## Supplementary File 1 for "A systematic review of the applications of Mendelian randomization assessing the causal relevance of the gut microbiome in human health and disease" (part 80 of 188)

### Sheet: Kaitlin (continued)
				Article and author info								Introduction																																																									Results									Discussion				Other		Duplicate extraction
3278202937	No	No	Yes	Genome-wide association study in 8,956 German individuals identifies influence of ABO histo-blood groups on gut microbiome	2021	Nature Genetics	10.1038/s41588-020-00747-1	Rühlemann	Andre Franke	a.franke@mucosa.de	Institute of Clinical Molecular Biology, Kiel University, Kiel, Germany.	We conducted a large, single-country, genome-wide association study (GWAS) of microbial traits followed by Mendelian randomization (MR) analysis to elucidate the genetic link between humans and their associated microbiota	The intestinal microbiome is implicated as an importantmodulating factor in multiple inflammatory, neurologic and neoplastic diseases. Recent genome-wide association studies yielded inconsistent, underpowered and rarely replicated results such that the role of human host genetics as a contributing factor to microbiome assembly and structure remains uncertain.	Two-sample summary-level	Respiratory disorders	Asthma	Autoimmunity	MR-Base ID = 44	MR-Base / IEUOpenGWAS	NA	Both	10365	16110	NA	NA	Numbers not presented - cases and controls obtained from IEUOpenGWAS (31/05/2022)	case-control	European	Gut microbiome	G_Bacteroides	Rühlemann 2021	Average ages, PopGen: 61.5, KORA: 60.6, FoCus: 51.4, SHIP-TREND: 51.3	both	8956	8956	NA	healthy subjects	European (German)	Not discussed in MR but GWAS adjustments in Exposure_GWASs tab	Haplotype Reference Consortium (HRC) v.1.1 reference	The remaining instruments were LD clumped to include only independent signals - no threshold given	Weighted median, weighted mode and Egger regression were performed for analyses with more than two instrument variables available	P<10−5	Not described	Not described	Not described	NA	3	NA	44 genome-wide significant associations with microbial features and community composition involving 38 genomic loci with single bacteria and overall microbiome composition	Not clear	No	NA	Inverse variance weighted	Weighted median	Weighted mode	MR Egger				22.0644	R	TwoSampleMR package (v.0.4.25)	No	No	FDR	Abundance	Case/control	Beta	0.160749	0.155127	NA	NA	NA	0.300089	FDR	0.997187	They have listed no limitations but the only thing they state is that "The multifaceted role of Bacteroidesspp. in the human gut microbiome is probably insufficiently cap-tured by 16S ribosomal RNA gene amplicon-based surveys, and may therefore require future in-depth strain-level analysis"	NA	NA	NA	No - outcome GWAS not clear (supplementary note mentions "ID 44" so could be pubmed ID 20860503 but not clear); mean and min f-statistics (mean presented)	No	G_Bacteroides (Abundance)	Asthma	0.160749	0.155127	NA	NA	NA	0.300089	NA	22.0644
3278202937	No	No	Yes	Genome-wide association study in 8,956 German individuals identifies influence of ABO histo-blood groups on gut microbiome	2021	Nature Genetics	10.1038/s41588-020-00747-1	Rühlemann	Andre Franke	a.franke@mucosa.de	Institute of Clinical Molecular Biology, Kiel University, Kiel, Germany.	We conducted a large, single-country, genome-wide association study (GWAS) of microbial traits followed by Mendelian randomization (MR) analysis to elucidate the genetic link between humans and their associated microbiota	The intestinal microbiome is implicated as an importantmodulating factor in multiple inflammatory, neurologic and neoplastic diseases. Recent genome-wide association studies yielded inconsistent, underpowered and rarely replicated results such that the role of human host genetics as a contributing factor to microbiome assembly and structure remains uncertain.	Two-sample summary-level	Respiratory disorders	Asthma	Autoimmunity	MR-Base ID = 44	MR-Base / IEUOpenGWAS	NA	Both	10365	16110	NA	NA	Numbers not presented - cases and controls obtained from IEUOpenGWAS (31/05/2022)	case-control	European	Gut microbiome	G_Barnesiella	Rühlemann 2021	Average ages, PopGen: 61.5, KORA: 60.6, FoCus: 51.4, SHIP-TREND: 51.3	both	8956	8956	NA	healthy subjects	European (German)	Not discussed in MR but GWAS adjustments in Exposure_GWASs tab	Haplotype Reference Consortium (HRC) v.1.1 reference	The remaining instruments were LD clumped to include only independent signals - no threshold given	Weighted median, weighted mode and Egger regression were performed for analyses with more than two instrument variables available	P<10−5	Not described	Not described	Not described	NA	2	NA	44 genome-wide significant associations with microbial features and community composition involving 38 genomic loci with single bacteria and overall microbiome composition	Not clear	No	NA	Inverse variance weighted							16.8501	R	TwoSampleMR package (v.0.4.25)	No	No	FDR	Abundance	Case/control	Beta	-0.139216	0.163955	NA	NA	NA	0.395819	FDR	0.997187	They have listed no limitations but the only thing they state is that "The multifaceted role of Bacteroidesspp. in the human gut microbiome is probably insufficiently cap-tured by 16S ribosomal RNA gene amplicon-based surveys, and may therefore require future in-depth strain-level analysis"	NA	NA	NA	No - outcome GWAS not clear (supplementary note mentions "ID 44" so could be pubmed ID 20860503 but not clear); mean and min f-statistics (mean presented)	No	G_Barnesiella (Abundance)	Asthma	-0.139216	0.163955	NA	NA	NA	0.395819	NA	16.8501
3278202937	No	No	Yes	Genome-wide association study in 8,956 German individuals identifies influence of ABO histo-blood groups on gut microbiome	2021	Nature Genetics	10.1038/s41588-020-00747-1	Rühlemann	Andre Franke	a.franke@mucosa.de	Institute of Clinical Molecular Biology, Kiel University, Kiel, Germany.	We conducted a large, single-country, genome-wide association study (GWAS) of microbial traits followed by Mendelian randomization (MR) analysis to elucidate the genetic link between humans and their associated microbiota	The intestinal microbiome is implicated as an importantmodulating factor in multiple inflammatory, neurologic and neoplastic diseases. Recent genome-wide association studies yielded inconsistent, underpowered and rarely replicated results such that the role of human host genetics as a contributing factor to microbiome assembly and structure remains uncertain.	Two-sample summary-level	Respiratory disorders	Asthma	Autoimmunity	MR-Base ID = 44	MR-Base / IEUOpenGWAS	NA	Both	10365	16110	NA	NA	Numbers not presented - cases and controls obtained from IEUOpenGWAS (31/05/2022)	case-control	European	Gut microbiome	G_Clostridiales	Rühlemann 2021	Average ages, PopGen: 61.5, KORA: 60.6, FoCus: 51.4, SHIP-TREND: 51.3	both	8956	8956	NA	healthy subjects	European (German)	Not discussed in MR but GWAS adjustments in Exposure_GWASs tab	Haplotype Reference Consortium (HRC) v.1.1 reference	The remaining instruments were LD clumped to include only independent signals - no threshold given	Weighted median, weighted mode and Egger regression were performed for analyses with more than two instrument variables available	P<10−5	Not described	Not described	Not described	NA	2	NA	44 genome-wide significant associations with microbial features and community composition involving 38 genomic loci with single bacteria and overall microbiome composition	Not clear	No	NA	Inverse variance weighted							18.3945	R	TwoSampleMR package (v.0.4.25)	No	No	FDR	Abundance	Case/control	Beta	0.107427	0.17859	NA	NA	NA	0.547491	FDR	0.997187	They have listed no limitations but the only thing they state is that "The multifaceted role of Bacteroidesspp. in the human gut microbiome is probably insufficiently cap-tured by 16S ribosomal RNA gene amplicon-based surveys, and may therefore require future in-depth strain-level analysis"	NA	NA	NA	No - outcome GWAS not clear (supplementary note mentions "ID 44" so could be pubmed ID 20860503 but not clear); mean and min f-statistics (mean presented)	No	G_Clostridiales (Abundance)	Asthma	0.107427	0.17859	NA	NA	NA	0.547491	NA	18.3945
3278202937	No	No	Yes	Genome-wide association study in 8,956 German individuals identifies influence of ABO histo-blood groups on gut microbiome	2021	Nature Genetics	10.1038/s41588-020-00747-1	Rühlemann	Andre Franke	a.franke@mucosa.de	Institute of Clinical Molecular Biology, Kiel University, Kiel, Germany.	We conducted a large, single-country, genome-wide association study (GWAS) of microbial traits followed by Mendelian randomization (MR) analysis to elucidate the genetic link between humans and their associated microbiota	The intestinal microbiome is implicated as an importantmodulating factor in multiple inflammatory, neurologic and neoplastic diseases. Recent genome-wide association studies yielded inconsistent, underpowered and rarely replicated results such that the role of human host genetics as a contributing factor to microbiome assembly and structure remains uncertain.	Two-sample summary-level	Respiratory disorders	Asthma	Autoimmunity	MR-Base ID = 44	MR-Base / IEUOpenGWAS	NA	Both	10365	16110	NA	NA	Numbers not presented - cases and controls obtained from IEUOpenGWAS (31/05/2022)	case-control	European	Gut microbiome	G_Clostridium_XlVa	Rühlemann 2021	Average ages, PopGen: 61.5, KORA: 60.6, FoCus: 51.4, SHIP-TREND: 51.3	both	8956	8956	NA	healthy subjects	European (German)	Not discussed in MR but GWAS adjustments in Exposure_GWASs tab	Haplotype Reference Consortium (HRC) v.1.1 reference	The remaining instruments were LD clumped to include only independent signals - no threshold given	Weighted median, weighted mode and Egger regression were performed for analyses with more than two instrument variables available	P<10−5	Not described	Not described	Not described	1	NA	NA	44 genome-wide significant associations with microbial features and community composition involving 38 genomic loci with single bacteria and overall microbiome composition	Not clear	No	NA	Wald ratio							17.5495	R	TwoSampleMR package (v.0.4.25)	No	No	FDR	Abundance	Case/control	Beta	-0.16221	0.235267	NA	NA	NA	0.490527	FDR	0.997187	They have listed no limitations but the only thing they state is that "The multifaceted role of Bacteroidesspp. in the human gut microbiome is probably insufficiently cap-tured by 16S ribosomal RNA gene amplicon-based surveys, and may therefore require future in-depth strain-level analysis"	NA	NA	NA	No - outcome GWAS not clear (supplementary note mentions "ID 44" so could be pubmed ID 20860503 but not clear); mean and min f-statistics (mean presented)	No	G_Clostridium_XlVa (Abundance)	Asthma	-0.16221	0.235267	NA	NA	NA	0.490527	NA	17.5495
3278202937	No	No	Yes	Genome-wide association study in 8,956 German individuals identifies influence of ABO histo-blood groups on gut microbiome	2021	Nature Genetics	10.1038/s41588-020-00747-1	Rühlemann	Andre Franke	a.franke@mucosa.de	Institute of Clinical Molecular Biology, Kiel University, Kiel, Germany.	We conducted a large, single-country, genome-wide association study (GWAS) of microbial traits followed by Mendelian randomization (MR) analysis to elucidate the genetic link between humans and their associated microbiota	The intestinal microbiome is implicated as an importantmodulating factor in multiple inflammatory, neurologic and neoplastic diseases. Recent genome-wide association studies yielded inconsistent, underpowered and rarely replicated results such that the role of human host genetics as a contributing factor to microbiome assembly and structure remains uncertain.	Two-sample summary-level	Respiratory disorders	Asthma	Autoimmunity	MR-Base ID = 44	MR-Base / IEUOpenGWAS	NA	Both	10365	16110	NA	NA	Numbers not presented - cases and controls obtained from IEUOpenGWAS (31/05/2022)	case-control	European	Gut microbiome	G_Coprococcus	Rühlemann 2021	Average ages, PopGen: 61.5, KORA: 60.6, FoCus: 51.4, SHIP-TREND: 51.3	both	8956	8956	NA	healthy subjects	European (German)	Not discussed in MR but GWAS adjustments in Exposure_GWASs tab	Haplotype Reference Consortium (HRC) v.1.1 reference	The remaining instruments were LD clumped to include only independent signals - no threshold given	Weighted median, weighted mode and Egger regression were performed for analyses with more than two instrument variables available	P<10−5	Not described	Not described	Not described	NA	6	NA	44 genome-wide significant associations with microbial features and community composition involving 38 genomic loci with single bacteria and overall microbiome composition	Not clear	No	NA	Inverse variance weighted	Weighted median	Weighted mode	MR Egger				15.2036	R	TwoSampleMR package (v.0.4.25)	No	No	FDR	Abundance	Case/control	Beta	0.092796	0.0948355	NA	NA	NA	0.32783	FDR	0.997187	They have listed no limitations but the only thing they state is that "The multifaceted role of Bacteroidesspp. in the human gut microbiome is probably insufficiently cap-tured by 16S ribosomal RNA gene amplicon-based surveys, and may therefore require future in-depth strain-level analysis"	NA	NA	NA	No - outcome GWAS not clear (supplementary note mentions "ID 44" so could be pubmed ID 20860503 but not clear); mean and min f-statistics (mean presented)	No	G_Coprococcus (Abundance)	Asthma	0.092796	0.0948355	NA	NA	NA	0.32783	NA	15.2036
3278202937	No	No	Yes	Genome-wide association study in 8,956 German individuals identifies influence of ABO histo-blood groups on gut microbiome	2021	Nature Genetics	10.1038/s41588-020-00747-1	Rühlemann	Andre Franke	a.franke@mucosa.de	Institute of Clinical Molecular Biology, Kiel University, Kiel, Germany.	We conducted a large, single-country, genome-wide association study (GWAS) of microbial traits followed by Mendelian randomization (MR) analysis to elucidate the genetic link between humans and their associated microbiota	The intestinal microbiome is implicated as an importantmodulating factor in multiple inflammatory, neurologic and neoplastic diseases. Recent genome-wide association studies yielded inconsistent, underpowered and rarely replicated results such that the role of human host genetics as a contributing factor to microbiome assembly and structure remains uncertain.	Two-sample summary-level	Respiratory disorders	Asthma	Autoimmunity	MR-Base ID = 44	MR-Base / IEUOpenGWAS	NA	Both	10365	16110	NA	NA	Numbers not presented - cases and controls obtained from IEUOpenGWAS (31/05/2022)	case-control	European	Gut microbiome	G_Faecalibacterium	Rühlemann 2021	Average ages, PopGen: 61.5, KORA: 60.6, FoCus: 51.4, SHIP-TREND: 51.3	both	8956	8956	NA	healthy subjects	European (German)	Not discussed in MR but GWAS adjustments in Exposure_GWASs tab	Haplotype Reference Consortium (HRC) v.1.1 reference	The remaining instruments were LD clumped to include only independent signals - no threshold given	Weighted median, weighted mode and Egger regression were performed for analyses with more than two instrument variables available	P<10−5	Not described	Not described	Not described	NA	2	NA	44 genome-wide significant associations with microbial features and community composition involving 38 genomic loci with single bacteria and overall microbiome composition	Not clear	No	NA	Inverse variance weighted							19.946	R	TwoSampleMR package (v.0.4.25)	No	No	FDR	Abundance	Case/control	Beta	-0.047814	0.193629	NA	NA	NA	0.804957	FDR	0.997187	They have listed no limitations but the only thing they state is that "The multifaceted role of Bacteroidesspp. in the human gut microbiome is probably insufficiently cap-tured by 16S ribosomal RNA gene amplicon-based surveys, and may therefore require future in-depth strain-level analysis"	NA	NA	NA	No - outcome GWAS not clear (supplementary note mentions "ID 44" so could be pubmed ID 20860503 but not clear); mean and min f-statistics (mean presented)	No	G_Faecalibacterium (Abundance)	Asthma	-0.047814	0.193629	NA	NA	NA	0.804957	NA	19.946
3278202937	No	No	Yes	Genome-wide association study in 8,956 German individuals identifies influence of ABO histo-blood groups on gut microbiome	2021	Nature Genetics	10.1038/s41588-020-00747-1	Rühlemann	Andre Franke	a.franke@mucosa.de	Institute of Clinical Molecular Biology, Kiel University, Kiel, Germany.	We conducted a large, single-country, genome-wide association study (GWAS) of microbial traits followed by Mendelian randomization (MR) analysis to elucidate the genetic link between humans and their associated microbiota	The intestinal microbiome is implicated as an importantmodulating factor in multiple inflammatory, neurologic and neoplastic diseases. Recent genome-wide association studies yielded inconsistent, underpowered and rarely replicated results such that the role of human host genetics as a contributing factor to microbiome assembly and structure remains uncertain.	Two-sample summary-level	Respiratory disorders	Asthma	Autoimmunity	MR-Base ID = 44	MR-Base / IEUOpenGWAS	NA	Both	10365	16110	NA	NA	Numbers not presented - cases and controls obtained from IEUOpenGWAS (31/05/2022)	case-control	European	Gut microbiome	G_Firmicutes	Rühlemann 2021	Average ages, PopGen: 61.5, KORA: 60.6, FoCus: 51.4, SHIP-TREND: 51.3	both	8956	8956	NA	healthy subjects	European (German)	Not discussed in MR but GWAS adjustments in Exposure_GWASs tab	Haplotype Reference Consortium (HRC) v.1.1 reference	The remaining instruments were LD clumped to include only independent signals - no threshold given	Weighted median, weighted mode and Egger regression were performed for analyses with more than two instrument variables available	P<10−5	Not described	Not described	Not described	1	NA	NA	44 genome-wide significant associations with microbial features and community composition involving 38 genomic loci with single bacteria and overall microbiome composition	Not clear	No	NA	Wald ratio							15.5573	R	TwoSampleMR package (v.0.4.25)	No	No	FDR	Abundance	Case/control	Beta	0.281554	0.275535	NA	NA	NA	0.306854	FDR	0.997187	They have listed no limitations but the only thing they state is that "The multifaceted role of Bacteroidesspp. in the human gut microbiome is probably insufficiently cap-tured by 16S ribosomal RNA gene amplicon-based surveys, and may therefore require future in-depth strain-level analysis"	NA	NA	NA	No - outcome GWAS not clear (supplementary note mentions "ID 44" so could be pubmed ID 20860503 but not clear); mean and min f-statistics (mean presented)	No	G_Firmicutes (Abundance)	Asthma	0.281554	0.275535	NA	NA	NA	0.306854	NA	15.5573
3278202937	No	No	Yes	Genome-wide association study in 8,956 German individuals identifies influence of ABO histo-blood groups on gut microbiome	2021	Nature Genetics	10.1038/s41588-020-00747-1	Rühlemann	Andre Franke	a.franke@mucosa.de	Institute of Clinical Molecular Biology, Kiel University, Kiel, Germany.	We conducted a large, single-country, genome-wide association study (GWAS) of microbial traits followed by Mendelian randomization (MR) analysis to elucidate the genetic link between humans and their associated microbiota	The intestinal microbiome is implicated as an importantmodulating factor in multiple inflammatory, neurologic and neoplastic diseases. Recent genome-wide association studies yielded inconsistent, underpowered and rarely replicated results such that the role of human host genetics as a contributing factor to microbiome assembly and structure remains uncertain.	Two-sample summary-level	Respiratory disorders	Asthma	Autoimmunity	MR-Base ID = 44	MR-Base / IEUOpenGWAS	NA	Both	10365	16110	NA	NA	Numbers not presented - cases and controls obtained from IEUOpenGWAS (31/05/2022)	case-control	European	Gut microbiome	G_Holdemanella	Rühlemann 2021	Average ages, PopGen: 61.5, KORA: 60.6, FoCus: 51.4, SHIP-TREND: 51.3	both	8956	8956	NA	healthy subjects	European (German)	Not discussed in MR but GWAS adjustments in Exposure_GWASs tab	Haplotype Reference Consortium (HRC) v.1.1 reference	The remaining instruments were LD clumped to include only independent signals - no threshold given	Weighted median, weighted mode and Egger regression were performed for analyses with more than two instrument variables available	P<10−5	Not described	Not described	Not described	1	NA	NA	44 genome-wide significant associations with microbial features and community composition involving 38 genomic loci with single bacteria and overall microbiome composition	Not clear	No	NA	Wald ratio							10.0576	R	TwoSampleMR package (v.0.4.25)	No	No	FDR	Abundance	Case/control	Beta	-0.0920567	0.17166	NA	NA	NA	0.591769	FDR	0.997187	They have listed no limitations but the only thing they state is that "The multifaceted role of Bacteroidesspp. in the human gut microbiome is probably insufficiently cap-tured by 16S ribosomal RNA gene amplicon-based surveys, and may therefore require future in-depth strain-level analysis"	NA	NA	NA	No - outcome GWAS not clear (supplementary note mentions "ID 44" so could be pubmed ID 20860503 but not clear); mean and min f-statistics (mean presented)	No	G_Holdemanella (Abundance)	Asthma	-0.0920567	0.17166	NA	NA	NA	0.591769	NA	10.0576
3278202937	No	No	Yes	Genome-wide association study in 8,956 German individuals identifies influence of ABO histo-blood groups on gut microbiome	2021	Nature Genetics	10.1038/s41588-020-00747-1	Rühlemann	Andre Franke	a.franke@mucosa.de	Institute of Clinical Molecular Biology, Kiel University, Kiel, Germany.	We conducted a large, single-country, genome-wide association study (GWAS) of microbial traits followed by Mendelian randomization (MR) analysis to elucidate the genetic link between humans and their associated microbiota	The intestinal microbiome is implicated as an importantmodulating factor in multiple inflammatory, neurologic and neoplastic diseases. Recent genome-wide association studies yielded inconsistent, underpowered and rarely replicated results such that the role of human host genetics as a contributing factor to microbiome assembly and structure remains uncertain.	Two-sample summary-level	Respiratory disorders	Asthma	Autoimmunity	MR-Base ID = 44	MR-Base / IEUOpenGWAS	NA	Both	10365	16110	NA	NA	Numbers not presented - cases and controls obtained from IEUOpenGWAS (31/05/2022)	case-control	European	Gut microbiome	G_Lachnospiraceae	Rühlemann 2021	Average ages, PopGen: 61.5, KORA: 60.6, FoCus: 51.4, SHIP-TREND: 51.3	both	8956	8956	NA	healthy subjects	European (German)	Not discussed in MR but GWAS adjustments in Exposure_GWASs tab	Haplotype Reference Consortium (HRC) v.1.1 reference	The remaining instruments were LD clumped to include only independent signals - no threshold given	Weighted median, weighted mode and Egger regression were performed for analyses with more than two instrument variables available	P<10−5	Not described	Not described	Not described	NA	2	NA	44 genome-wide significant associations with microbial features and community composition involving 38 genomic loci with single bacteria and overall microbiome composition	Not clear	No	NA	Inverse variance weighted							21.3852	R	TwoSampleMR package (v.0.4.25)	No	No	FDR	Abundance	Case/control	Beta	0.185051	0.192253	NA	NA	NA	0.33578	FDR	0.997187	They have listed no limitations but the only thing they state is that "The multifaceted role of Bacteroidesspp. in the human gut microbiome is probably insufficiently cap-tured by 16S ribosomal RNA gene amplicon-based surveys, and may therefore require future in-depth strain-level analysis"	NA	NA	NA	No - outcome GWAS not clear (supplementary note mentions "ID 44" so could be pubmed ID 20860503 but not clear); mean and min f-statistics (mean presented)	No	G_Lachnospiraceae (Abundance)	Asthma	0.185051	0.192253	NA	NA	NA	0.33578	NA	21.3852
3278202937	No	No	Yes	Genome-wide association study in 8,956 German individuals identifies influence of ABO histo-blood groups on gut microbiome	2021	Nature Genetics	10.1038/s41588-020-00747-1	Rühlemann	Andre Franke	a.franke@mucosa.de	Institute of Clinical Molecular Biology, Kiel University, Kiel, Germany.	We conducted a large, single-country, genome-wide association study (GWAS) of microbial traits followed by Mendelian randomization (MR) analysis to elucidate the genetic link between humans and their associated microbiota	The intestinal microbiome is implicated as an importantmodulating factor in multiple inflammatory, neurologic and neoplastic diseases. Recent genome-wide association studies yielded inconsistent, underpowered and rarely replicated results such that the role of human host genetics as a contributing factor to microbiome assembly and structure remains uncertain.	Two-sample summary-level	Respiratory disorders	Asthma	Autoimmunity	MR-Base ID = 44	MR-Base / IEUOpenGWAS	NA	Both	10365	16110	NA	NA	Numbers not presented - cases and controls obtained from IEUOpenGWAS (31/05/2022)	case-control	European	Gut microbiome	G_Oscillibacter	Rühlemann 2021	Average ages, PopGen: 61.5, KORA: 60.6, FoCus: 51.4, SHIP-TREND: 51.3	both	8956	8956	NA	healthy subjects	European (German)	Not discussed in MR but GWAS adjustments in Exposure_GWASs tab	Haplotype Reference Consortium (HRC) v.1.1 reference	The remaining instruments were LD clumped to include only independent signals - no threshold given	Weighted median, weighted mode and Egger regression were performed for analyses with more than two instrument variables available	P<10−5	Not described	Not described	Not described	1	NA	NA	44 genome-wide significant associations with microbial features and community composition involving 38 genomic loci with single bacteria and overall microbiome composition	Not clear	No	NA	Wald ratio							20.1015	R	TwoSampleMR package (v.0.4.25)	No	No	FDR	Abundance	Case/control	Beta	0.662579	0.666439	NA	NA	NA	0.320122	FDR	0.997187	They have listed no limitations but the only thing they state is that "The multifaceted role of Bacteroidesspp. in the human gut microbiome is probably insufficiently cap-tured by 16S ribosomal RNA gene amplicon-based surveys, and may therefore require future in-depth strain-level analysis"	NA	NA	NA	No - outcome GWAS not clear (supplementary note mentions "ID 44" so could be pubmed ID 20860503 but not clear); mean and min f-statistics (mean presented)	No	G_Oscillibacter (Abundance)	Asthma	0.662579	0.666439	NA	NA	NA	0.320122	NA	20.1015
3278202937	No	No	Yes	Genome-wide association study in 8,956 German individuals identifies influence of ABO histo-blood groups on gut microbiome	2021	Nature Genetics	10.1038/s41588-020-00747-1	Rühlemann	Andre Franke	a.franke@mucosa.de	Institute of Clinical Molecular Biology, Kiel University, Kiel, Germany.	We conducted a large, single-country, genome-wide association study (GWAS) of microbial traits followed by Mendelian randomization (MR) analysis to elucidate the genetic link between humans and their associated microbiota	The intestinal microbiome is implicated as an importantmodulating factor in multiple inflammatory, neurologic and neoplastic diseases. Recent genome-wide association studies yielded inconsistent, underpowered and rarely replicated results such that the role of human host genetics as a contributing factor to microbiome assembly and structure remains uncertain.	Two-sample summary-level	Respiratory disorders	Asthma	Autoimmunity	MR-Base ID = 44	MR-Base / IEUOpenGWAS	NA	Both	10365	16110	NA	NA	Numbers not presented - cases and controls obtained from IEUOpenGWAS (31/05/2022)	case-control	European	Gut microbiome	G_Parabacteroides	Rühlemann 2021	Average ages, PopGen: 61.5, KORA: 60.6, FoCus: 51.4, SHIP-TREND: 51.3	both	8956	8956	NA	healthy subjects	European (German)	Not discussed in MR but GWAS adjustments in Exposure_GWASs tab	Haplotype Reference Consortium (HRC) v.1.1 reference	The remaining instruments were LD clumped to include only independent signals - no threshold given	Weighted median, weighted mode and Egger regression were performed for analyses with more than two instrument variables available	P<10−5	Not described	Not described	Not described	NA	2	NA	44 genome-wide significant associations with microbial features and community composition involving 38 genomic loci with single bacteria and overall microbiome composition	Not clear	No	NA	Inverse variance weighted							18.2859	R	TwoSampleMR package (v.0.4.25)	No	No	FDR	Abundance	Case/control	Beta	-0.142288	0.201105	NA	NA	NA	0.479236	FDR	0.997187	They have listed no limitations but the only thing they state is that "The multifaceted role of Bacteroidesspp. in the human gut microbiome is probably insufficiently cap-tured by 16S ribosomal RNA gene amplicon-based surveys, and may therefore require future in-depth strain-level analysis"	NA	NA	NA	No - outcome GWAS not clear (supplementary note mentions "ID 44" so could be pubmed ID 20860503 but not clear); mean and min f-statistics (mean presented)	No	G_Parabacteroides (Abundance)	Asthma	-0.142288	0.201105	NA	NA	NA	0.479236	NA	18.2859
3278202937	No	No	Yes	Genome-wide association study in 8,956 German individuals identifies influence of ABO histo-blood groups on gut microbiome	2021	Nature Genetics	10.1038/s41588-020-00747-1	Rühlemann	Andre Franke	a.franke@mucosa.de	Institute of Clinical Molecular Biology, Kiel University, Kiel, Germany.	We conducted a large, single-country, genome-wide association study (GWAS) of microbial traits followed by Mendelian randomization (MR) analysis to elucidate the genetic link between humans and their associated microbiota	The intestinal microbiome is implicated as an importantmodulating factor in multiple inflammatory, neurologic and neoplastic diseases. Recent genome-wide association studies yielded inconsistent, underpowered and rarely replicated results such that the role of human host genetics as a contributing factor to microbiome assembly and structure remains uncertain.	Two-sample summary-level	Respiratory disorders	Asthma	Autoimmunity	MR-Base ID = 44	MR-Base / IEUOpenGWAS	NA	Both	10365	16110	NA	NA	Numbers not presented - cases and controls obtained from IEUOpenGWAS (31/05/2022)	case-control	European	Gut microbiome	G_Parasutterella	Rühlemann 2021	Average ages, PopGen: 61.5, KORA: 60.6, FoCus: 51.4, SHIP-TREND: 51.3	both	8956	8956	NA	healthy subjects	European (German)	Not discussed in MR but GWAS adjustments in Exposure_GWASs tab	Haplotype Reference Consortium (HRC) v.1.1 reference	The remaining instruments were LD clumped to include only independent signals - no threshold given	Weighted median, weighted mode and Egger regression were performed for analyses with more than two instrument variables available	P<10−5	Not described	Not described	Not described	NA	2	NA	44 genome-wide significant associations with microbial features and community composition involving 38 genomic loci with single bacteria and overall microbiome composition	Not clear	No	NA	Inverse variance weighted							16.7393	R	TwoSampleMR package (v.0.4.25)	No	No	FDR	Abundance	Case/control	Beta	0.0793597	0.216216	NA	NA	NA	0.71359	FDR	0.997187	They have listed no limitations but the only thing they state is that "The multifaceted role of Bacteroidesspp. in the human gut microbiome is probably insufficiently cap-tured by 16S ribosomal RNA gene amplicon-based surveys, and may therefore require future in-depth strain-level analysis"	NA	NA	NA	No - outcome GWAS not clear (supplementary note mentions "ID 44" so could be pubmed ID 20860503 but not clear); mean and min f-statistics (mean presented)	No	G_Parasutterella (Abundance)	Asthma	0.0793597	0.216216	NA	NA	NA	0.71359	NA	16.7393
3278202937	No	No	Yes	Genome-wide association study in 8,956 German individuals identifies influence of ABO histo-blood groups on gut microbiome	2021	Nature Genetics	10.1038/s41588-020-00747-1	Rühlemann	Andre Franke	a.franke@mucosa.de	Institute of Clinical Molecular Biology, Kiel University, Kiel, Germany.	We conducted a large, single-country, genome-wide association study (GWAS) of microbial traits followed by Mendelian randomization (MR) analysis to elucidate the genetic link between humans and their associated microbiota	The intestinal microbiome is implicated as an importantmodulating factor in multiple inflammatory, neurologic and neoplastic diseases. Recent genome-wide association studies yielded inconsistent, underpowered and rarely replicated results such that the role of human host genetics as a contributing factor to microbiome assembly and structure remains uncertain.	Two-sample summary-level	Respiratory disorders	Asthma	Autoimmunity	MR-Base ID = 44	MR-Base / IEUOpenGWAS	NA	Both	10365	16110	NA	NA	Numbers not presented - cases and controls obtained from IEUOpenGWAS (31/05/2022)	case-control	European	Gut microbiome	G_Prevotella	Rühlemann 2021	Average ages, PopGen: 61.5, KORA: 60.6, FoCus: 51.4, SHIP-TREND: 51.3	both	8956	8956	NA	healthy subjects	European (German)	Not discussed in MR but GWAS adjustments in Exposure_GWASs tab	Haplotype Reference Consortium (HRC) v.1.1 reference	The remaining instruments were LD clumped to include only independent signals - no threshold given	Weighted median, weighted mode and Egger regression were performed for analyses with more than two instrument variables available	P<10−5	Not described	Not described	Not described	NA	4	NA	44 genome-wide significant associations with microbial features and community composition involving 38 genomic loci with single bacteria and overall microbiome composition	Not clear	No	NA	Inverse variance weighted	Weighted median	Weighted mode	MR Egger				13.233	R	TwoSampleMR package (v.0.4.25)	No	No	FDR	Abundance	Case/control	Beta	-0.020412	0.0994301	NA	NA	NA	0.837345	FDR	0.997187	They have listed no limitations but the only thing they state is that "The multifaceted role of Bacteroidesspp. in the human gut microbiome is probably insufficiently cap-tured by 16S ribosomal RNA gene amplicon-based surveys, and may therefore require future in-depth strain-level analysis"	NA	NA	NA	No - outcome GWAS not clear (supplementary note mentions "ID 44" so could be pubmed ID 20860503 but not clear); mean and min f-statistics (mean presented)	No	G_Prevotella (Abundance)	Asthma	-0.020412	0.0994301	NA	NA	NA	0.837345	NA	13.233
3278202937	No	No	Yes	Genome-wide association study in 8,956 German individuals identifies influence of ABO histo-blood groups on gut microbiome	2021	Nature Genetics	10.1038/s41588-020-00747-1	Rühlemann	Andre Franke	a.franke@mucosa.de	Institute of Clinical Molecular Biology, Kiel University, Kiel, Germany.	We conducted a large, single-country, genome-wide association study (GWAS) of microbial traits followed by Mendelian randomization (MR) analysis to elucidate the genetic link between humans and their associated microbiota	The intestinal microbiome is implicated as an importantmodulating factor in multiple inflammatory, neurologic and neoplastic diseases. Recent genome-wide association studies yielded inconsistent, underpowered and rarely replicated results such that the role of human host genetics as a contributing factor to microbiome assembly and structure remains uncertain.	Two-sample summary-level	Respiratory disorders	Asthma	Autoimmunity	MR-Base ID = 44	MR-Base / IEUOpenGWAS	NA	Both	10365	16110	NA	NA	Numbers not presented - cases and controls obtained from IEUOpenGWAS (31/05/2022)	case-control	European	Gut microbiome	G_Roseburia	Rühlemann 2021	Average ages, PopGen: 61.5, KORA: 60.6, FoCus: 51.4, SHIP-TREND: 51.3	both	8956	8956	NA	healthy subjects	European (German)	Not discussed in MR but GWAS adjustments in Exposure_GWASs tab	Haplotype Reference Consortium (HRC) v.1.1 reference	The remaining instruments were LD clumped to include only independent signals - no threshold given	Weighted median, weighted mode and Egger regression were performed for analyses with more than two instrument variables available	P<10−5	Not described	Not described	Not described	NA	4	NA	44 genome-wide significant associations with microbial features and community composition involving 38 genomic loci with single bacteria and overall microbiome composition	Not clear	No	NA	Inverse variance weighted	Weighted median	Weighted mode	MR Egger				20.5922	R	TwoSampleMR package (v.0.4.25)	No	No	FDR	Abundance	Case/control	Beta	-0.087109	0.272134	NA	NA	NA	0.748895	FDR	0.997187	They have listed no limitations but the only thing they state is that "The multifaceted role of Bacteroidesspp. in the human gut microbiome is probably insufficiently cap-tured by 16S ribosomal RNA gene amplicon-based surveys, and may therefore require future in-depth strain-level analysis"	NA	NA	NA	No - outcome GWAS not clear (supplementary note mentions "ID 44" so could be pubmed ID 20860503 but not clear); mean and min f-statistics (mean presented)	No	G_Roseburia (Abundance)	Asthma	-0.087109	0.272134	NA	NA	NA	0.748895	NA	20.5922
3278202937	No	No	Yes	Genome-wide association study in 8,956 German individuals identifies influence of ABO histo-blood groups on gut microbiome	2021	Nature Genetics	10.1038/s41588-020-00747-1	Rühlemann	Andre Franke	a.franke@mucosa.de	Institute of Clinical Molecular Biology, Kiel University, Kiel, Germany.	We conducted a large, single-country, genome-wide association study (GWAS) of microbial traits followed by Mendelian randomization (MR) analysis to elucidate the genetic link between humans and their associated microbiota	The intestinal microbiome is implicated as an importantmodulating factor in multiple inflammatory, neurologic and neoplastic diseases. Recent genome-wide association studies yielded inconsistent, underpowered and rarely replicated results such that the role of human host genetics as a contributing factor to microbiome assembly and structure remains uncertain.	Two-sample summary-level	Respiratory disorders	Asthma	Autoimmunity	MR-Base ID = 44	MR-Base / IEUOpenGWAS	NA	Both	10365	16110	NA	NA	Numbers not presented - cases and controls obtained from IEUOpenGWAS (31/05/2022)	case-control	European	Gut microbiome	G_Ruminococcaceae	Rühlemann 2021	Average ages, PopGen: 61.5, KORA: 60.6, FoCus: 51.4, SHIP-TREND: 51.3	both	8956	8956	NA	healthy subjects	European (German)	Not discussed in MR but GWAS adjustments in Exposure_GWASs tab	Haplotype Reference Consortium (HRC) v.1.1 reference	The remaining instruments were LD clumped to include only independent signals - no threshold given	Weighted median, weighted mode and Egger regression were performed for analyses with more than two instrument variables available	P<10−5	Not described	Not described	Not described	NA	4	NA	44 genome-wide significant associations with microbial features and community composition involving 38 genomic loci with single bacteria and overall microbiome composition	Not clear	No	NA	Inverse variance weighted	Weighted median	Weighted mode	MR Egger				20.4751	R	TwoSampleMR package (v.0.4.25)	No	No	FDR	Abundance	Case/control	Beta	0.337037	0.15805	NA	NA	NA	0.0329686	FDR	0.997187	They have listed no limitations but the only thing they state is that "The multifaceted role of Bacteroidesspp. in the human gut microbiome is probably insufficiently cap-tured by 16S ribosomal RNA gene amplicon-based surveys, and may therefore require future in-depth strain-level analysis"	NA	NA	NA	No - outcome GWAS not clear (supplementary note mentions "ID 44" so could be pubmed ID 20860503 but not clear); mean and min f-statistics (mean presented)	No	G_Ruminococcaceae (Abundance)	Asthma	0.337037	0.15805	NA	NA	NA	0.0329686	NA	20.4751
3278202937	No	No	Yes	Genome-wide association study in 8,956 German individuals identifies influence of ABO histo-blood groups on gut microbiome	2021	Nature Genetics	10.1038/s41588-020-00747-1	Rühlemann	Andre Franke	a.franke@mucosa.de	Institute of Clinical Molecular Biology, Kiel University, Kiel, Germany.	We conducted a large, single-country, genome-wide association study (GWAS) of microbial traits followed by Mendelian randomization (MR) analysis to elucidate the genetic link between humans and their associated microbiota	The intestinal microbiome is implicated as an importantmodulating factor in multiple inflammatory, neurologic and neoplastic diseases. Recent genome-wide association studies yielded inconsistent, underpowered and rarely replicated results such that the role of human host genetics as a contributing factor to microbiome assembly and structure remains uncertain.	Two-sample summary-level	Respiratory disorders	Asthma	Autoimmunity	MR-Base ID = 44	MR-Base / IEUOpenGWAS	NA	Both	10365	16110	NA	NA	Numbers not presented - cases and controls obtained from IEUOpenGWAS (31/05/2022)	case-control	European	Gut microbiome	G_Ruminococcus2	Rühlemann 2021	Average ages, PopGen: 61.5, KORA: 60.6, FoCus: 51.4, SHIP-TREND: 51.3	both	8956	8956	NA	healthy subjects	European (German)	Not discussed in MR but GWAS adjustments in Exposure_GWASs tab	Haplotype Reference Consortium (HRC) v.1.1 reference	The remaining instruments were LD clumped to include only independent signals - no threshold given	Weighted median, weighted mode and Egger regression were performed for analyses with more than two instrument variables available	P<10−5	Not described	Not described	Not described	1	NA	NA	44 genome-wide significant associations with microbial features and community composition involving 38 genomic loci with single bacteria and overall microbiome composition	Not clear	No	NA	Wald ratio							16.211	R	TwoSampleMR package (v.0.4.25)	No	No	FDR	Abundance	Case/control	Beta	0.206543	0.23895	NA	NA	NA	0.387381	FDR	0.997187	They have listed no limitations but the only thing they state is that "The multifaceted role of Bacteroidesspp. in the human gut microbiome is probably insufficiently cap-tured by 16S ribosomal RNA gene amplicon-based surveys, and may therefore require future in-depth strain-level analysis"	NA	NA	NA	No - outcome GWAS not clear (supplementary note mentions "ID 44" so could be pubmed ID 20860503 but not clear); mean and min f-statistics (mean presented)	No	G_Ruminococcus2 (Abundance)	Asthma	0.206543	0.23895	NA	NA	NA	0.387381	NA	16.211
3278202937	No	No	Yes	Genome-wide association study in 8,956 German individuals identifies influence of ABO histo-blood groups on gut microbiome	2021	Nature Genetics	10.1038/s41588-020-00747-1	Rühlemann	Andre Franke	a.franke@mucosa.de	Institute of Clinical Molecular Biology, Kiel University, Kiel, Germany.	We conducted a large, single-country, genome-wide association study (GWAS) of microbial traits followed by Mendelian randomization (MR) analysis to elucidate the genetic link between humans and their associated microbiota	The intestinal microbiome is implicated as an importantmodulating factor in multiple inflammatory, neurologic and neoplastic diseases. Recent genome-wide association studies yielded inconsistent, underpowered and rarely replicated results such that the role of human host genetics as a contributing factor to microbiome assembly and structure remains uncertain.	Two-sample summary-level	Respiratory disorders	Asthma	Autoimmunity	MR-Base ID = 44	MR-Base / IEUOpenGWAS	NA	Both	10365	16110	NA	NA	Numbers not presented - cases and controls obtained from IEUOpenGWAS (31/05/2022)	case-control	European	Gut microbiome	G_Ruminococcus	Rühlemann 2021	Average ages, PopGen: 61.5, KORA: 60.6, FoCus: 51.4, SHIP-TREND: 51.3	both	8956	8956	NA	healthy subjects	European (German)	Not discussed in MR but GWAS adjustments in Exposure_GWASs tab	Haplotype Reference Consortium (HRC) v.1.1 reference	The remaining instruments were LD clumped to include only independent signals - no threshold given	Weighted median, weighted mode and Egger regression were performed for analyses with more than two instrument variables available	P<10−5	Not described	Not described	Not described	NA	3	NA	44 genome-wide significant associations with microbial features and community composition involving 38 genomic loci with single bacteria and overall microbiome composition	Not clear	No	NA	Inverse variance weighted	Weighted median	Weighted mode	MR Egger				19.2504	R	TwoSampleMR package (v.0.4.25)	No	No	FDR	Abundance	Case/control	Beta	0.100495	0.146811	NA	NA	NA	0.493649	FDR	0.997187	They have listed no limitations but the only thing they state is that "The multifaceted role of Bacteroidesspp. in the human gut microbiome is probably insufficiently cap-tured by 16S ribosomal RNA gene amplicon-based surveys, and may therefore require future in-depth strain-level analysis"	NA	NA	NA	No - outcome GWAS not clear (supplementary note mentions "ID 44" so could be pubmed ID 20860503 but not clear); mean and min f-statistics (mean presented)	No	G_Ruminococcus (Abundance)	Asthma	0.100495	0.146811	NA	NA	NA	0.493649	NA	19.2504
3278202937	No	No	Yes	Genome-wide association study in 8,956 German individuals identifies influence of ABO histo-blood groups on gut microbiome	2021	Nature Genetics	10.1038/s41588-020-00747-1	Rühlemann	Andre Franke	a.franke@mucosa.de	Institute of Clinical Molecular Biology, Kiel University, Kiel, Germany.	We conducted a large, single-country, genome-wide association study (GWAS) of microbial traits followed by Mendelian randomization (MR) analysis to elucidate the genetic link between humans and their associated microbiota	The intestinal microbiome is implicated as an importantmodulating factor in multiple inflammatory, neurologic and neoplastic diseases. Recent genome-wide association studies yielded inconsistent, underpowered and rarely replicated results such that the role of human host genetics as a contributing factor to microbiome assembly and structure remains uncertain.	Two-sample summary-level	Respiratory disorders	Asthma	Autoimmunity	MR-Base ID = 44	MR-Base / IEUOpenGWAS	NA	Both	10365	16110	NA	NA	Numbers not presented - cases and controls obtained from IEUOpenGWAS (31/05/2022)	case-control	European	Gut microbiome	G_Subdoligranulum	Rühlemann 2021	Average ages, PopGen: 61.5, KORA: 60.6, FoCus: 51.4, SHIP-TREND: 51.3	both	8956	8956	NA	healthy subjects	European (German)	Not discussed in MR but GWAS adjustments in Exposure_GWASs tab	Haplotype Reference Consortium (HRC) v.1.1 reference	The remaining instruments were LD clumped to include only independent signals - no threshold given	Weighted median, weighted mode and Egger regression were performed for analyses with more than two instrument variables available	P<10−5	Not described	Not described	Not described	1	NA	NA	44 genome-wide significant associations with microbial features and community composition involving 38 genomic loci with single bacteria and overall microbiome composition	Not clear	No	NA	Wald ratio							18.3015	R	TwoSampleMR package (v.0.4.25)	No	No	FDR	Abundance	Case/control	Beta	0.276246	0.283499	NA	NA	NA	0.329851	FDR	0.997187	They have listed no limitations but the only thing they state is that "The multifaceted role of Bacteroidesspp. in the human gut microbiome is probably insufficiently cap-tured by 16S ribosomal RNA gene amplicon-based surveys, and may therefore require future in-depth strain-level analysis"	NA	NA	NA	No - outcome GWAS not clear (supplementary note mentions "ID 44" so could be pubmed ID 20860503 but not clear); mean and min f-statistics (mean presented)	No	G_Subdoligranulum (Abundance)	Asthma	0.276246	0.283499	NA	NA	NA	0.329851	NA	18.3015
3278202937	No	No	Yes	Genome-wide association study in 8,956 German individuals identifies influence of ABO histo-blood groups on gut microbiome	2021	Nature Genetics	10.1038/s41588-020-00747-1	Rühlemann	Andre Franke	a.franke@mucosa.de	Institute of Clinical Molecular Biology, Kiel University, Kiel, Germany.	We conducted a large, single-country, genome-wide association study (GWAS) of microbial traits followed by Mendelian randomization (MR) analysis to elucidate the genetic link between humans and their associated microbiota	The intestinal microbiome is implicated as an importantmodulating factor in multiple inflammatory, neurologic and neoplastic diseases. Recent genome-wide association studies yielded inconsistent, underpowered and rarely replicated results such that the role of human host genetics as a contributing factor to microbiome assembly and structure remains uncertain.	Two-sample summary-level	Respiratory disorders	Asthma	Autoimmunity	MR-Base ID = 44	MR-Base / IEUOpenGWAS	NA	Both	10365	16110	NA	NA	Numbers not presented - cases and controls obtained from IEUOpenGWAS (31/05/2022)	case-control	European	Gut microbiome	G_Sutterella	Rühlemann 2021	Average ages, PopGen: 61.5, KORA: 60.6, FoCus: 51.4, SHIP-TREND: 51.3	both	8956	8956	NA	healthy subjects	European (German)	Not discussed in MR but GWAS adjustments in Exposure_GWASs tab	Haplotype Reference Consortium (HRC) v.1.1 reference	The remaining instruments were LD clumped to include only independent signals - no threshold given	Weighted median, weighted mode and Egger regression were performed for analyses with more than two instrument variables available	P<10−5	Not described	Not described	Not described	NA	2	NA	44 genome-wide significant associations with microbial features and community composition involving 38 genomic loci with single bacteria and overall microbiome composition	Not clear	No	NA	Inverse variance weighted							10.2785	R	TwoSampleMR package (v.0.4.25)	No	No	FDR	Abundance	Case/control	Beta	-0.195299	0.148653	NA	NA	NA	0.188917	FDR	0.997187	They have listed no limitations but the only thing they state is that "The multifaceted role of Bacteroidesspp. in the human gut microbiome is probably insufficiently cap-tured by 16S ribosomal RNA gene amplicon-based surveys, and may therefore require future in-depth strain-level analysis"	NA	NA	NA	No - outcome GWAS not clear (supplementary note mentions "ID 44" so could be pubmed ID 20860503 but not clear); mean and min f-statistics (mean presented)	No	G_Sutterella (Abundance)	Asthma	-0.195299	0.148653	NA	NA	NA	0.188917	NA	10.2785
3278202937	No	No	Yes	Genome-wide association study in 8,956 German individuals identifies influence of ABO histo-blood groups on gut microbiome	2021	Nature Genetics	10.1038/s41588-020-00747-1	Rühlemann	Andre Franke	a.franke@mucosa.de	Institute of Clinical Molecular Biology, Kiel University, Kiel, Germany.	We conducted a large, single-country, genome-wide association study (GWAS) of microbial traits followed by Mendelian randomization (MR) analysis to elucidate the genetic link between humans and their associated microbiota	The intestinal microbiome is implicated as an importantmodulating factor in multiple inflammatory, neurologic and neoplastic diseases. Recent genome-wide association studies yielded inconsistent, underpowered and rarely replicated results such that the role of human host genetics as a contributing factor to microbiome assembly and structure remains uncertain.	Two-sample summary-level	Respiratory disorders	Asthma	Autoimmunity	MR-Base ID = 44	MR-Base / IEUOpenGWAS	NA	Both	10365	16110	NA	NA	Numbers not presented - cases and controls obtained from IEUOpenGWAS (31/05/2022)	case-control	European	Gut microbiome	O_Bacteroidales	Rühlemann 2021	Average ages, PopGen: 61.5, KORA: 60.6, FoCus: 51.4, SHIP-TREND: 51.3	both	8956	8956	NA	healthy subjects	European (German)	Not discussed in MR but GWAS adjustments in Exposure_GWASs tab	Haplotype Reference Consortium (HRC) v.1.1 reference	The remaining instruments were LD clumped to include only independent signals - no threshold given	Weighted median, weighted mode and Egger regression were performed for analyses with more than two instrument variables available	P<10−5	Not described	Not described	Not described	NA	2	NA	44 genome-wide significant associations with microbial features and community composition involving 38 genomic loci with single bacteria and overall microbiome composition	Not clear	No	NA	Inverse variance weighted							19.628	R	TwoSampleMR package (v.0.4.25)	No	No	FDR	Abundance	Case/control	Beta	0.14442	0.215674	NA	NA	NA	0.5031	FDR	0.997187	They have listed no limitations but the only thing they state is that "The multifaceted role of Bacteroidesspp. in the human gut microbiome is probably insufficiently cap-tured by 16S ribosomal RNA gene amplicon-based surveys, and may therefore require future in-depth strain-level analysis"	NA	NA	NA	No - outcome GWAS not clear (supplementary note mentions "ID 44" so could be pubmed ID 20860503 but not clear); mean and min f-statistics (mean presented)	No	O_Bacteroidales (Abundance)	Asthma	0.14442	0.215674	NA	NA	NA	0.5031	NA	19.628
3278202937	No	No	Yes	Genome-wide association study in 8,956 German individuals identifies influence of ABO histo-blood groups on gut microbiome	2021	Nature Genetics	10.1038/s41588-020-00747-1	Rühlemann	Andre Franke	a.franke@mucosa.de	Institute of Clinical Molecular Biology, Kiel University, Kiel, Germany.	We conducted a large, single-country, genome-wide association study (GWAS) of microbial traits followed by Mendelian randomization (MR) analysis to elucidate the genetic link between humans and their associated microbiota	The intestinal microbiome is implicated as an importantmodulating factor in multiple inflammatory, neurologic and neoplastic diseases. Recent genome-wide association studies yielded inconsistent, underpowered and rarely replicated results such that the role of human host genetics as a contributing factor to microbiome assembly and structure remains uncertain.	Two-sample summary-level	Respiratory disorders	Asthma	Autoimmunity	MR-Base ID = 44	MR-Base / IEUOpenGWAS	NA	Both	10365	16110	NA	NA	Numbers not presented - cases and controls obtained from IEUOpenGWAS (31/05/2022)	case-control	European	Gut microbiome	O_Burkholderiales	Rühlemann 2021	Average ages, PopGen: 61.5, KORA: 60.6, FoCus: 51.4, SHIP-TREND: 51.3	both	8956	8956	NA	healthy subjects	European (German)	Not discussed in MR but GWAS adjustments in Exposure_GWASs tab	Haplotype Reference Consortium (HRC) v.1.1 reference	The remaining instruments were LD clumped to include only independent signals - no threshold given	Weighted median, weighted mode and Egger regression were performed for analyses with more than two instrument variables available	P<10−5	Not described	Not described	Not described	NA	3	NA	44 genome-wide significant associations with microbial features and community composition involving 38 genomic loci with single bacteria and overall microbiome composition	Not clear	No	NA	Inverse variance weighted	Weighted median	Weighted mode	MR Egger				22.2863	R	TwoSampleMR package (v.0.4.25)	No	No	FDR	Abundance	Case/control	Beta	0.246715	0.146224	NA	NA	NA	0.0915567	FDR	0.997187	They have listed no limitations but the only thing they state is that "The multifaceted role of Bacteroidesspp. in the human gut microbiome is probably insufficiently cap-tured by 16S ribosomal RNA gene amplicon-based surveys, and may therefore require future in-depth strain-level analysis"	NA	NA	NA	No - outcome GWAS not clear (supplementary note mentions "ID 44" so could be pubmed ID 20860503 but not clear); mean and min f-statistics (mean presented)	No	O_Burkholderiales (Abundance)	Asthma	0.246715	0.146224	NA	NA	NA	0.0915567	NA	22.2863
3278202937	No	No	Yes	Genome-wide association study in 8,956 German individuals identifies influence of ABO histo-blood groups on gut microbiome	2021	Nature Genetics	10.1038/s41588-020-00747-1	Rühlemann	Andre Franke	a.franke@mucosa.de	Institute of Clinical Molecular Biology, Kiel University, Kiel, Germany.	We conducted a large, single-country, genome-wide association study (GWAS) of microbial traits followed by Mendelian randomization (MR) analysis to elucidate the genetic link between humans and their associated microbiota	The intestinal microbiome is implicated as an importantmodulating factor in multiple inflammatory, neurologic and neoplastic diseases. Recent genome-wide association studies yielded inconsistent, underpowered and rarely replicated results such that the role of human host genetics as a contributing factor to microbiome assembly and structure remains uncertain.	Two-sample summary-level	Respiratory disorders	Asthma	Autoimmunity	MR-Base ID = 44	MR-Base / IEUOpenGWAS	NA	Both	10365	16110	NA	NA	Numbers not presented - cases and controls obtained from IEUOpenGWAS (31/05/2022)	case-control	European	Gut microbiome	O_Clostridiales	Rühlemann 2021	Average ages, PopGen: 61.5, KORA: 60.6, FoCus: 51.4, SHIP-TREND: 51.3	both	8956	8956	NA	healthy subjects	European (German)	Not discussed in MR but GWAS adjustments in Exposure_GWASs tab	Haplotype Reference Consortium (HRC) v.1.1 reference	The remaining instruments were LD clumped to include only independent signals - no threshold given	Weighted median, weighted mode and Egger regression were performed for analyses with more than two instrument variables available	P<10−5	Not described	Not described	Not described	NA	9	NA	44 genome-wide significant associations with microbial features and community composition involving 38 genomic loci with single bacteria and overall microbiome composition	Not clear	No	NA	Inverse variance weighted	Weighted median	Weighted mode	MR Egger				23.0826	R	TwoSampleMR package (v.0.4.25)	No	No	FDR	Abundance	Case/control	Beta	-0.0954365	0.0890096	NA	NA	NA	0.283628	FDR	0.997187	They have listed no limitations but the only thing they state is that "The multifaceted role of Bacteroidesspp. in the human gut microbiome is probably insufficiently cap-tured by 16S ribosomal RNA gene amplicon-based surveys, and may therefore require future in-depth strain-level analysis"	NA	NA	NA	No - outcome GWAS not clear (supplementary note mentions "ID 44" so could be pubmed ID 20860503 but not clear); mean and min f-statistics (mean presented)	No	O_Clostridiales (Abundance)	Asthma	-0.0954365	0.0890096	NA	NA	NA	0.283628	NA	23.0826
3278202937	No	No	Yes	Genome-wide association study in 8,956 German individuals identifies influence of ABO histo-blood groups on gut microbiome	2021	Nature Genetics	10.1038/s41588-020-00747-1	Rühlemann	Andre Franke	a.franke@mucosa.de	Institute of Clinical Molecular Biology, Kiel University, Kiel, Germany.	We conducted a large, single-country, genome-wide association study (GWAS) of microbial traits followed by Mendelian randomization (MR) analysis to elucidate the genetic link between humans and their associated microbiota	The intestinal microbiome is implicated as an importantmodulating factor in multiple inflammatory, neurologic and neoplastic diseases. Recent genome-wide association studies yielded inconsistent, underpowered and rarely replicated results such that the role of human host genetics as a contributing factor to microbiome assembly and structure remains uncertain.	Two-sample summary-level	Respiratory disorders	Asthma	Autoimmunity	MR-Base ID = 44	MR-Base / IEUOpenGWAS	NA	Both	10365	16110	NA	NA	Numbers not presented - cases and controls obtained from IEUOpenGWAS (31/05/2022)	case-control	European	Gut microbiome	O_Coriobacteriales	Rühlemann 2021	Average ages, PopGen: 61.5, KORA: 60.6, FoCus: 51.4, SHIP-TREND: 51.3	both	8956	8956	NA	healthy subjects	European (German)	Not discussed in MR but GWAS adjustments in Exposure_GWASs tab	Haplotype Reference Consortium (HRC) v.1.1 reference	The remaining instruments were LD clumped to include only independent signals - no threshold given	Weighted median, weighted mode and Egger regression were performed for analyses with more than two instrument variables available	P<10−5	Not described	Not described	Not described	NA	4	NA	44 genome-wide significant associations with microbial features and community composition involving 38 genomic loci with single bacteria and overall microbiome composition	Not clear	No	NA	Inverse variance weighted	Weighted median	Weighted mode	MR Egger				17.6663	R	TwoSampleMR package (v.0.4.25)	No	No	FDR	Abundance	Case/control	Beta	-0.0806134	0.151242	NA	NA	NA	0.594027	FDR	0.997187	They have listed no limitations but the only thing they state is that "The multifaceted role of Bacteroidesspp. in the human gut microbiome is probably insufficiently cap-tured by 16S ribosomal RNA gene amplicon-based surveys, and may therefore require future in-depth strain-level analysis"	NA	NA	NA	No - outcome GWAS not clear (supplementary note mentions "ID 44" so could be pubmed ID 20860503 but not clear); mean and min f-statistics (mean presented)	No	O_Coriobacteriales (Abundance)	Asthma	-0.0806134	0.151242	NA	NA	NA	0.594027	NA	17.6663
3278202937	No	No	Yes	Genome-wide association study in 8,956 German individuals identifies influence of ABO histo-blood groups on gut microbiome	2021	Nature Genetics	10.1038/s41588-020-00747-1	Rühlemann	Andre Franke	a.franke@mucosa.de	Institute of Clinical Molecular Biology, Kiel University, Kiel, Germany.	We conducted a large, single-country, genome-wide association study (GWAS) of microbial traits followed by Mendelian randomization (MR) analysis to elucidate the genetic link between humans and their associated microbiota	The intestinal microbiome is implicated as an importantmodulating factor in multiple inflammatory, neurologic and neoplastic diseases. Recent genome-wide association studies yielded inconsistent, underpowered and rarely replicated results such that the role of human host genetics as a contributing factor to microbiome assembly and structure remains uncertain.	Two-sample summary-level	Respiratory disorders	Asthma	Autoimmunity	MR-Base ID = 44	MR-Base / IEUOpenGWAS	NA	Both	10365	16110	NA	NA	Numbers not presented - cases and controls obtained from IEUOpenGWAS (31/05/2022)	case-control	European	Gut microbiome	O_Erysipelotrichales	Rühlemann 2021	Average ages, PopGen: 61.5, KORA: 60.6, FoCus: 51.4, SHIP-TREND: 51.3	both	8956	8956	NA	healthy subjects	European (German)	Not discussed in MR but GWAS adjustments in Exposure_GWASs tab	Haplotype Reference Consortium (HRC) v.1.1 reference	The remaining instruments were LD clumped to include only independent signals - no threshold given	Weighted median, weighted mode and Egger regression were performed for analyses with more than two instrument variables available	P<10−5	Not described	Not described	Not described	NA	5	NA	44 genome-wide significant associations with microbial features and community composition involving 38 genomic loci with single bacteria and overall microbiome composition	Not clear	No	NA	Inverse variance weighted	Weighted median	Weighted mode	MR Egger				20.681	R	TwoSampleMR package (v.0.4.25)	No	No	FDR	Abundance	Case/control	Beta	-0.189277	0.161617	NA	NA	NA	0.24154	FDR	0.997187	They have listed no limitations but the only thing they state is that "The multifaceted role of Bacteroidesspp. in the human gut microbiome is probably insufficiently cap-tured by 16S ribosomal RNA gene amplicon-based surveys, and may therefore require future in-depth strain-level analysis"	NA	NA	NA	No - outcome GWAS not clear (supplementary note mentions "ID 44" so could be pubmed ID 20860503 but not clear); mean and min f-statistics (mean presented)	No	O_Erysipelotrichales (Abundance)	Asthma	-0.189277	0.161617	NA	NA	NA	0.24154	NA	20.681
3278202937	No	No	Yes	Genome-wide association study in 8,956 German individuals identifies influence of ABO histo-blood groups on gut microbiome	2021	Nature Genetics	10.1038/s41588-020-00747-1	Rühlemann	Andre Franke	a.franke@mucosa.de	Institute of Clinical Molecular Biology, Kiel University, Kiel, Germany.	We conducted a large, single-country, genome-wide association study (GWAS) of microbial traits followed by Mendelian randomization (MR) analysis to elucidate the genetic link between humans and their associated microbiota	The intestinal microbiome is implicated as an importantmodulating factor in multiple inflammatory, neurologic and neoplastic diseases. Recent genome-wide association studies yielded inconsistent, underpowered and rarely replicated results such that the role of human host genetics as a contributing factor to microbiome assembly and structure remains uncertain.	Two-sample summary-level	Respiratory disorders	Asthma	Autoimmunity	MR-Base ID = 44	MR-Base / IEUOpenGWAS	NA	Both	10365	16110	NA	NA	Numbers not presented - cases and controls obtained from IEUOpenGWAS (31/05/2022)	case-control	European	Gut microbiome	O_Selenomonadales	Rühlemann 2021	Average ages, PopGen: 61.5, KORA: 60.6, FoCus: 51.4, SHIP-TREND: 51.3	both	8956	8956	NA	healthy subjects	European (German)	Not discussed in MR but GWAS adjustments in Exposure_GWASs tab	Haplotype Reference Consortium (HRC) v.1.1 reference	The remaining instruments were LD clumped to include only independent signals - no threshold given	Weighted median, weighted mode and Egger regression were performed for analyses with more than two instrument variables available	P<10−5	Not described	Not described	Not described	NA	6	NA	44 genome-wide significant associations with microbial features and community composition involving 38 genomic loci with single bacteria and overall microbiome composition	Not clear	No	NA	Inverse variance weighted	Weighted median	Weighted mode	MR Egger				17.8158	R	TwoSampleMR package (v.0.4.25)	No	No	FDR	Abundance	Case/control	Beta	0.0996975	0.103283	NA	NA	NA	0.334403	FDR	0.997187	They have listed no limitations but the only thing they state is that "The multifaceted role of Bacteroidesspp. in the human gut microbiome is probably insufficiently cap-tured by 16S ribosomal RNA gene amplicon-based surveys, and may therefore require future in-depth strain-level analysis"	NA	NA	NA	No - outcome GWAS not clear (supplementary note mentions "ID 44" so could be pubmed ID 20860503 but not clear); mean and min f-statistics (mean presented)	No	O_Selenomonadales (Abundance)	Asthma	0.0996975	0.103283	NA	NA	NA	0.334403	NA	17.8158
3278202937	No	No	Yes	Genome-wide association study in 8,956 German individuals identifies influence of ABO histo-blood groups on gut microbiome	2021	Nature Genetics	10.1038/s41588-020-00747-1	Rühlemann	Andre Franke	a.franke@mucosa.de	Institute of Clinical Molecular Biology, Kiel University, Kiel, Germany.	We conducted a large, single-country, genome-wide association study (GWAS) of microbial traits followed by Mendelian randomization (MR) analysis to elucidate the genetic link between humans and their associated microbiota	The intestinal microbiome is implicated as an importantmodulating factor in multiple inflammatory, neurologic and neoplastic diseases. Recent genome-wide association studies yielded inconsistent, underpowered and rarely replicated results such that the role of human host genetics as a contributing factor to microbiome assembly and structure remains uncertain.	Two-sample summary-level	Respiratory disorders	Asthma	Autoimmunity	MR-Base ID = 44	MR-Base / IEUOpenGWAS	NA	Both	10365	16110	NA	NA	Numbers not presented - cases and controls obtained from IEUOpenGWAS (31/05/2022)	case-control	European	Gut microbiome	OTU97_11	Rühlemann 2021	Average ages, PopGen: 61.5, KORA: 60.6, FoCus: 51.4, SHIP-TREND: 51.3	both	8956	8956	NA	healthy subjects	European (German)	Not discussed in MR but GWAS adjustments in Exposure_GWASs tab	Haplotype Reference Consortium (HRC) v.1.1 reference	The remaining instruments were LD clumped to include only independent signals - no threshold given	Weighted median, weighted mode and Egger regression were performed for analyses with more than two instrument variables available	P<10−5	Not described	Not described	Not described	NA	2	NA	44 genome-wide significant associations with microbial features and community composition involving 38 genomic loci with single bacteria and overall microbiome composition	Not clear	No	NA	Inverse variance weighted							13.51	R	TwoSampleMR package (v.0.4.25)	No	No	FDR	Abundance	Case/control	Beta	-0.0028821	0.130061	NA	NA	NA	0.982321	FDR	0.997187	They have listed no limitations but the only thing they state is that "The multifaceted role of Bacteroidesspp. in the human gut microbiome is probably insufficiently cap-tured by 16S ribosomal RNA gene amplicon-based surveys, and may therefore require future in-depth strain-level analysis"	NA	NA	NA	No - outcome GWAS not clear (supplementary note mentions "ID 44" so could be pubmed ID 20860503 but not clear); mean and min f-statistics (mean presented)	No	OTU97_11 (Abundance)	Asthma	-0.0028821	0.130061	NA	NA	NA	0.982321	NA	13.51
3278202937	No	No	Yes	Genome-wide association study in 8,956 German individuals identifies influence of ABO histo-blood groups on gut microbiome	2021	Nature Genetics	10.1038/s41588-020-00747-1	Rühlemann	Andre Franke	a.franke@mucosa.de	Institute of Clinical Molecular Biology, Kiel University, Kiel, Germany.	We conducted a large, single-country, genome-wide association study (GWAS) of microbial traits followed by Mendelian randomization (MR) analysis to elucidate the genetic link between humans and their associated microbiota	The intestinal microbiome is implicated as an importantmodulating factor in multiple inflammatory, neurologic and neoplastic diseases. Recent genome-wide association studies yielded inconsistent, underpowered and rarely replicated results such that the role of human host genetics as a contributing factor to microbiome assembly and structure remains uncertain.	Two-sample summary-level	Respiratory disorders	Asthma	Autoimmunity	MR-Base ID = 44	MR-Base / IEUOpenGWAS	NA	Both	10365	16110	NA	NA	Numbers not presented - cases and controls obtained from IEUOpenGWAS (31/05/2022)	case-control	European	Gut microbiome	OTU97_13	Rühlemann 2021	Average ages, PopGen: 61.5, KORA: 60.6, FoCus: 51.4, SHIP-TREND: 51.3	both	8956	8956	NA	healthy subjects	European (German)	Not discussed in MR but GWAS adjustments in Exposure_GWASs tab	Haplotype Reference Consortium (HRC) v.1.1 reference	The remaining instruments were LD clumped to include only independent signals - no threshold given	Weighted median, weighted mode and Egger regression were performed for analyses with more than two instrument variables available	P<10−5	Not described	Not described	Not described	NA	3	NA	44 genome-wide significant associations with microbial features and community composition involving 38 genomic loci with single bacteria and overall microbiome composition	Not clear	No	NA	Inverse variance weighted	Weighted median	Weighted mode	MR Egger				12.9961	R	TwoSampleMR package (v.0.4.25)	No	No	FDR	Abundance	Case/control	Beta	-0.0564667	0.127244	NA	NA	NA	0.657211	FDR	0.997187	They have listed no limitations but the only thing they state is that "The multifaceted role of Bacteroidesspp. in the human gut microbiome is probably insufficiently cap-tured by 16S ribosomal RNA gene amplicon-based surveys, and may therefore require future in-depth strain-level analysis"	NA	NA	NA	No - outcome GWAS not clear (supplementary note mentions "ID 44" so could be pubmed ID 20860503 but not clear); mean and min f-statistics (mean presented)	No	OTU97_13 (Abundance)	Asthma	-0.0564667	0.127244	NA	NA	NA	0.657211	NA	12.9961
3278202937	No	No	Yes	Genome-wide association study in 8,956 German individuals identifies influence of ABO histo-blood groups on gut microbiome	2021	Nature Genetics	10.1038/s41588-020-00747-1	Rühlemann	Andre Franke	a.franke@mucosa.de	Institute of Clinical Molecular Biology, Kiel University, Kiel, Germany.	We conducted a large, single-country, genome-wide association study (GWAS) of microbial traits followed by Mendelian randomization (MR) analysis to elucidate the genetic link between humans and their associated microbiota	The intestinal microbiome is implicated as an importantmodulating factor in multiple inflammatory, neurologic and neoplastic diseases. Recent genome-wide association studies yielded inconsistent, underpowered and rarely replicated results such that the role of human host genetics as a contributing factor to microbiome assembly and structure remains uncertain.	Two-sample summary-level	Respiratory disorders	Asthma	Autoimmunity	MR-Base ID = 44	MR-Base / IEUOpenGWAS	NA	Both	10365	16110	NA	NA	Numbers not presented - cases and controls obtained from IEUOpenGWAS (31/05/2022)	case-control	European	Gut microbiome	OTU97_15	Rühlemann 2021	Average ages, PopGen: 61.5, KORA: 60.6, FoCus: 51.4, SHIP-TREND: 51.3	both	8956	8956	NA	healthy subjects	European (German)	Not discussed in MR but GWAS adjustments in Exposure_GWASs tab	Haplotype Reference Consortium (HRC) v.1.1 reference	The remaining instruments were LD clumped to include only independent signals - no threshold given	Weighted median, weighted mode and Egger regression were performed for analyses with more than two instrument variables available	P<10−5	Not described	Not described	Not described	NA	3	NA	44 genome-wide significant associations with microbial features and community composition involving 38 genomic loci with single bacteria and overall microbiome composition	Not clear	No	NA	Inverse variance weighted	Weighted median	Weighted mode	MR Egger				11.4912	R	TwoSampleMR package (v.0.4.25)	No	No	FDR	Abundance	Case/control	Beta	0.152602	0.120852	NA	NA	NA	0.206689	FDR	0.997187	They have listed no limitations but the only thing they state is that "The multifaceted role of Bacteroidesspp. in the human gut microbiome is probably insufficiently cap-tured by 16S ribosomal RNA gene amplicon-based surveys, and may therefore require future in-depth strain-level analysis"	NA	NA	NA	No - outcome GWAS not clear (supplementary note mentions "ID 44" so could be pubmed ID 20860503 but not clear); mean and min f-statistics (mean presented)	No	OTU97_15 (Abundance)	Asthma	0.152602	0.120852	NA	NA	NA	0.206689	NA	11.4912
3278202937	No	No	Yes	Genome-wide association study in 8,956 German individuals identifies influence of ABO histo-blood groups on gut microbiome	2021	Nature Genetics	10.1038/s41588-020-00747-1	Rühlemann	Andre Franke	a.franke@mucosa.de	Institute of Clinical Molecular Biology, Kiel University, Kiel, Germany.	We conducted a large, single-country, genome-wide association study (GWAS) of microbial traits followed by Mendelian randomization (MR) analysis to elucidate the genetic link between humans and their associated microbiota	The intestinal microbiome is implicated as an importantmodulating factor in multiple inflammatory, neurologic and neoplastic diseases. Recent genome-wide association studies yielded inconsistent, underpowered and rarely replicated results such that the role of human host genetics as a contributing factor to microbiome assembly and structure remains uncertain.	Two-sample summary-level	Respiratory disorders	Asthma	Autoimmunity	MR-Base ID = 44	MR-Base / IEUOpenGWAS	NA	Both	10365	16110	NA	NA	Numbers not presented - cases and controls obtained from IEUOpenGWAS (31/05/2022)	case-control	European	Gut microbiome	OTU97_16	Rühlemann 2021	Average ages, PopGen: 61.5, KORA: 60.6, FoCus: 51.4, SHIP-TREND: 51.3	both	8956	8956	NA	healthy subjects	European (German)	Not discussed in MR but GWAS adjustments in Exposure_GWASs tab	Haplotype Reference Consortium (HRC) v.1.1 reference	The remaining instruments were LD clumped to include only independent signals - no threshold given	Weighted median, weighted mode and Egger regression were performed for analyses with more than two instrument variables available	P<10−5	Not described	Not described	Not described	NA	3	NA	44 genome-wide significant associations with microbial features and community composition involving 38 genomic loci with single bacteria and overall microbiome composition	Not clear	No	NA	Inverse variance weighted	Weighted median	Weighted mode	MR Egger				16.94	R	TwoSampleMR package (v.0.4.25)	No	No	FDR	Abundance	Case/control	Beta	0.294208	0.158185	NA	NA	NA	0.0628997	FDR	0.997187	They have listed no limitations but the only thing they state is that "The multifaceted role of Bacteroidesspp. in the human gut microbiome is probably insufficiently cap-tured by 16S ribosomal RNA gene amplicon-based surveys, and may therefore require future in-depth strain-level analysis"	NA	NA	NA	No - outcome GWAS not clear (supplementary note mentions "ID 44" so could be pubmed ID 20860503 but not clear); mean and min f-statistics (mean presented)	No	OTU97_16 (Abundance)	Asthma	0.294208	0.158185	NA	NA	NA	0.0628997	NA	16.94
3278202937	No	No	Yes	Genome-wide association study in 8,956 German individuals identifies influence of ABO histo-blood groups on gut microbiome	2021	Nature Genetics	10.1038/s41588-020-00747-1	Rühlemann	Andre Franke	a.franke@mucosa.de	Institute of Clinical Molecular Biology, Kiel University, Kiel, Germany.	We conducted a large, single-country, genome-wide association study (GWAS) of microbial traits followed by Mendelian randomization (MR) analysis to elucidate the genetic link between humans and their associated microbiota	The intestinal microbiome is implicated as an importantmodulating factor in multiple inflammatory, neurologic and neoplastic diseases. Recent genome-wide association studies yielded inconsistent, underpowered and rarely replicated results such that the role of human host genetics as a contributing factor to microbiome assembly and structure remains uncertain.	Two-sample summary-level	Respiratory disorders	Asthma	Autoimmunity	MR-Base ID = 44	MR-Base / IEUOpenGWAS	NA	Both	10365	16110	NA	NA	Numbers not presented - cases and controls obtained from IEUOpenGWAS (31/05/2022)	case-control	European	Gut microbiome	OTU97_17	Rühlemann 2021	Average ages, PopGen: 61.5, KORA: 60.6, FoCus: 51.4, SHIP-TREND: 51.3	both	8956	8956	NA	healthy subjects	European (German)	Not discussed in MR but GWAS adjustments in Exposure_GWASs tab	Haplotype Reference Consortium (HRC) v.1.1 reference	The remaining instruments were LD clumped to include only independent signals - no threshold given	Weighted median, weighted mode and Egger regression were performed for analyses with more than two instrument variables available	P<10−5	Not described	Not described	Not described	NA	6	NA	44 genome-wide significant associations with microbial features and community composition involving 38 genomic loci with single bacteria and overall microbiome composition	Not clear	No	NA	Inverse variance weighted	Weighted median	Weighted mode	MR Egger				15.8159	R	TwoSampleMR package (v.0.4.25)	No	No	FDR	Abundance	Case/control	Beta	0.101081	0.122028	NA	NA	NA	0.407476	FDR	0.997187	They have listed no limitations but the only thing they state is that "The multifaceted role of Bacteroidesspp. in the human gut microbiome is probably insufficiently cap-tured by 16S ribosomal RNA gene amplicon-based surveys, and may therefore require future in-depth strain-level analysis"	NA	NA	NA	No - outcome GWAS not clear (supplementary note mentions "ID 44" so could be pubmed ID 20860503 but not clear); mean and min f-statistics (mean presented)	No	OTU97_17 (Abundance)	Asthma	0.101081	0.122028	NA	NA	NA	0.407476	NA	15.8159
3278202937	No	No	Yes	Genome-wide association study in 8,956 German individuals identifies influence of ABO histo-blood groups on gut microbiome	2021	Nature Genetics	10.1038/s41588-020-00747-1	Rühlemann	Andre Franke	a.franke@mucosa.de	Institute of Clinical Molecular Biology, Kiel University, Kiel, Germany.	We conducted a large, single-country, genome-wide association study (GWAS) of microbial traits followed by Mendelian randomization (MR) analysis to elucidate the genetic link between humans and their associated microbiota	The intestinal microbiome is implicated as an importantmodulating factor in multiple inflammatory, neurologic and neoplastic diseases. Recent genome-wide association studies yielded inconsistent, underpowered and rarely replicated results such that the role of human host genetics as a contributing factor to microbiome assembly and structure remains uncertain.	Two-sample summary-level	Respiratory disorders	Asthma	Autoimmunity	MR-Base ID = 44	MR-Base / IEUOpenGWAS	NA	Both	10365	16110	NA	NA	Numbers not presented - cases and controls obtained from IEUOpenGWAS (31/05/2022)	case-control	European	Gut microbiome	OTU97_23	Rühlemann 2021	Average ages, PopGen: 61.5, KORA: 60.6, FoCus: 51.4, SHIP-TREND: 51.3	both	8956	8956	NA	healthy subjects	European (German)	Not discussed in MR but GWAS adjustments in Exposure_GWASs tab	Haplotype Reference Consortium (HRC) v.1.1 reference	The remaining instruments were LD clumped to include only independent signals - no threshold given	Weighted median, weighted mode and Egger regression were performed for analyses with more than two instrument variables available	P<10−5	Not described	Not described	Not described	NA	3	NA	44 genome-wide significant associations with microbial features and community composition involving 38 genomic loci with single bacteria and overall microbiome composition	Not clear	No	NA	Inverse variance weighted	Weighted median	Weighted mode	MR Egger				18.7223	R	TwoSampleMR package (v.0.4.25)	No	No	FDR	Abundance	Case/control	Beta	-0.173764	0.151788	NA	NA	NA	0.252299	FDR	0.997187	They have listed no limitations but the only thing they state is that "The multifaceted role of Bacteroidesspp. in the human gut microbiome is probably insufficiently cap-tured by 16S ribosomal RNA gene amplicon-based surveys, and may therefore require future in-depth strain-level analysis"	NA	NA	NA	No - outcome GWAS not clear (supplementary note mentions "ID 44" so could be pubmed ID 20860503 but not clear); mean and min f-statistics (mean presented)	No	OTU97_23 (Abundance)	Asthma	-0.173764	0.151788	NA	NA	NA	0.252299	NA	18.7223
3278202937	No	No	Yes	Genome-wide association study in 8,956 German individuals identifies influence of ABO histo-blood groups on gut microbiome	2021	Nature Genetics	10.1038/s41588-020-00747-1	Rühlemann	Andre Franke	a.franke@mucosa.de	Institute of Clinical Molecular Biology, Kiel University, Kiel, Germany.	We conducted a large, single-country, genome-wide association study (GWAS) of microbial traits followed by Mendelian randomization (MR) analysis to elucidate the genetic link between humans and their associated microbiota	The intestinal microbiome is implicated as an importantmodulating factor in multiple inflammatory, neurologic and neoplastic diseases. Recent genome-wide association studies yielded inconsistent, underpowered and rarely replicated results such that the role of human host genetics as a contributing factor to microbiome assembly and structure remains uncertain.	Two-sample summary-level	Respiratory disorders	Asthma	Autoimmunity	MR-Base ID = 44	MR-Base / IEUOpenGWAS	NA	Both	10365	16110	NA	NA	Numbers not presented - cases and controls obtained from IEUOpenGWAS (31/05/2022)	case-control	European	Gut microbiome	OTU97_2	Rühlemann 2021	Average ages, PopGen: 61.5, KORA: 60.6, FoCus: 51.4, SHIP-TREND: 51.3	both	8956	8956	NA	healthy subjects	European (German)	Not discussed in MR but GWAS adjustments in Exposure_GWASs tab	Haplotype Reference Consortium (HRC) v.1.1 reference	The remaining instruments were LD clumped to include only independent signals - no threshold given	Weighted median, weighted mode and Egger regression were performed for analyses with more than two instrument variables available	P<10−5	Not described	Not described	Not described	NA	2	NA	44 genome-wide significant associations with microbial features and community composition involving 38 genomic loci with single bacteria and overall microbiome composition	Not clear	No	NA	Inverse variance weighted							13.6114	R	TwoSampleMR package (v.0.4.25)	No	No	FDR	Abundance	Case/control	Beta	-0.219389	0.205231	NA	NA	NA	0.285077	FDR	0.997187	They have listed no limitations but the only thing they state is that "The multifaceted role of Bacteroidesspp. in the human gut microbiome is probably insufficiently cap-tured by 16S ribosomal RNA gene amplicon-based surveys, and may therefore require future in-depth strain-level analysis"	NA	NA	NA	No - outcome GWAS not clear (supplementary note mentions "ID 44" so could be pubmed ID 20860503 but not clear); mean and min f-statistics (mean presented)	No	OTU97_2 (Abundance)	Asthma	-0.219389	0.205231	NA	NA	NA	0.285077	NA	13.6114
3278202937	No	No	Yes	Genome-wide association study in 8,956 German individuals identifies influence of ABO histo-blood groups on gut microbiome	2021	Nature Genetics	10.1038/s41588-020-00747-1	Rühlemann	Andre Franke	a.franke@mucosa.de	Institute of Clinical Molecular Biology, Kiel University, Kiel, Germany.	We conducted a large, single-country, genome-wide association study (GWAS) of microbial traits followed by Mendelian randomization (MR) analysis to elucidate the genetic link between humans and their associated microbiota	The intestinal microbiome is implicated as an importantmodulating factor in multiple inflammatory, neurologic and neoplastic diseases. Recent genome-wide association studies yielded inconsistent, underpowered and rarely replicated results such that the role of human host genetics as a contributing factor to microbiome assembly and structure remains uncertain.	Two-sample summary-level	Respiratory disorders	Asthma	Autoimmunity	MR-Base ID = 44	MR-Base / IEUOpenGWAS	NA	Both	10365	16110	NA	NA	Numbers not presented - cases and controls obtained from IEUOpenGWAS (31/05/2022)	case-control	European	Gut microbiome	OTU97_30	Rühlemann 2021	Average ages, PopGen: 61.5, KORA: 60.6, FoCus: 51.4, SHIP-TREND: 51.3	both	8956	8956	NA	healthy subjects	European (German)	Not discussed in MR but GWAS adjustments in Exposure_GWASs tab	Haplotype Reference Consortium (HRC) v.1.1 reference	The remaining instruments were LD clumped to include only independent signals - no threshold given	Weighted median, weighted mode and Egger regression were performed for analyses with more than two instrument variables available	P<10−5	Not described	Not described	Not described	NA	2	NA	44 genome-wide significant associations with microbial features and community composition involving 38 genomic loci with single bacteria and overall microbiome composition	Not clear	No	NA	Inverse variance weighted							14.4691	R	TwoSampleMR package (v.0.4.25)	No	No	FDR	Abundance	Case/control	Beta	-0.0504239	0.184435	NA	NA	NA	0.784549	FDR	0.997187	They have listed no limitations but the only thing they state is that "The multifaceted role of Bacteroidesspp. in the human gut microbiome is probably insufficiently cap-tured by 16S ribosomal RNA gene amplicon-based surveys, and may therefore require future in-depth strain-level analysis"	NA	NA	NA	No - outcome GWAS not clear (supplementary note mentions "ID 44" so could be pubmed ID 20860503 but not clear); mean and min f-statistics (mean presented)	No	OTU97_30 (Abundance)	Asthma	-0.0504239	0.184435	NA	NA	NA	0.784549	NA	14.4691
3278202937	No	No	Yes	Genome-wide association study in 8,956 German individuals identifies influence of ABO histo-blood groups on gut microbiome	2021	Nature Genetics	10.1038/s41588-020-00747-1	Rühlemann	Andre Franke	a.franke@mucosa.de	Institute of Clinical Molecular Biology, Kiel University, Kiel, Germany.	We conducted a large, single-country, genome-wide association study (GWAS) of microbial traits followed by Mendelian randomization (MR) analysis to elucidate the genetic link between humans and their associated microbiota	The intestinal microbiome is implicated as an importantmodulating factor in multiple inflammatory, neurologic and neoplastic diseases. Recent genome-wide association studies yielded inconsistent, underpowered and rarely replicated results such that the role of human host genetics as a contributing factor to microbiome assembly and structure remains uncertain.	Two-sample summary-level	Respiratory disorders	Asthma	Autoimmunity	MR-Base ID = 44	MR-Base / IEUOpenGWAS	NA	Both	10365	16110	NA	NA	Numbers not presented - cases and controls obtained from IEUOpenGWAS (31/05/2022)	case-control	European	Gut microbiome	OTU97_34	Rühlemann 2021	Average ages, PopGen: 61.5, KORA: 60.6, FoCus: 51.4, SHIP-TREND: 51.3	both	8956	8956	NA	healthy subjects	European (German)	Not discussed in MR but GWAS adjustments in Exposure_GWASs tab	Haplotype Reference Consortium (HRC) v.1.1 reference	The remaining instruments were LD clumped to include only independent signals - no threshold given	Weighted median, weighted mode and Egger regression were performed for analyses with more than two instrument variables available	P<10−5	Not described	Not described	Not described	NA	2	NA	44 genome-wide significant associations with microbial features and community composition involving 38 genomic loci with single bacteria and overall microbiome composition	Not clear	No	NA	Inverse variance weighted							10.2846	R	TwoSampleMR package (v.0.4.25)	No	No	FDR	Abundance	Case/control	Beta	-0.0938469	0.12771	NA	NA	NA	0.462434	FDR	0.997187	They have listed no limitations but the only thing they state is that "The multifaceted role of Bacteroidesspp. in the human gut microbiome is probably insufficiently cap-tured by 16S ribosomal RNA gene amplicon-based surveys, and may therefore require future in-depth strain-level analysis"	NA	NA	NA	No - outcome GWAS not clear (supplementary note mentions "ID 44" so could be pubmed ID 20860503 but not clear); mean and min f-statistics (mean presented)	No	OTU97_34 (Abundance)	Asthma	-0.0938469	0.12771	NA	NA	NA	0.462434	NA	10.2846
3278202937	No	No	Yes	Genome-wide association study in 8,956 German individuals identifies influence of ABO histo-blood groups on gut microbiome	2021	Nature Genetics	10.1038/s41588-020-00747-1	Rühlemann	Andre Franke	a.franke@mucosa.de	Institute of Clinical Molecular Biology, Kiel University, Kiel, Germany.	We conducted a large, single-country, genome-wide association study (GWAS) of microbial traits followed by Mendelian randomization (MR) analysis to elucidate the genetic link between humans and their associated microbiota	The intestinal microbiome is implicated as an importantmodulating factor in multiple inflammatory, neurologic and neoplastic diseases. Recent genome-wide association studies yielded inconsistent, underpowered and rarely replicated results such that the role of human host genetics as a contributing factor to microbiome assembly and structure remains uncertain.	Two-sample summary-level	Respiratory disorders	Asthma	Autoimmunity	MR-Base ID = 44	MR-Base / IEUOpenGWAS	NA	Both	10365	16110	NA	NA	Numbers not presented - cases and controls obtained from IEUOpenGWAS (31/05/2022)	case-control	European	Gut microbiome	OTU97_4	Rühlemann 2021	Average ages, PopGen: 61.5, KORA: 60.6, FoCus: 51.4, SHIP-TREND: 51.3	both	8956	8956	NA	healthy subjects	European (German)	Not discussed in MR but GWAS adjustments in Exposure_GWASs tab	Haplotype Reference Consortium (HRC) v.1.1 reference	The remaining instruments were LD clumped to include only independent signals - no threshold given	Weighted median, weighted mode and Egger regression were performed for analyses with more than two instrument variables available	P<10−5	Not described	Not described	Not described	NA	5	NA	44 genome-wide significant associations with microbial features and community composition involving 38 genomic loci with single bacteria and overall microbiome composition	Not clear	No	NA	Inverse variance weighted	Weighted median	Weighted mode	MR Egger				14.4977	R	TwoSampleMR package (v.0.4.25)	No	No	FDR	Abundance	Case/control	Beta	-0.0812942	0.105173	NA	NA	NA	0.439548	FDR	0.997187	They have listed no limitations but the only thing they state is that "The multifaceted role of Bacteroidesspp. in the human gut microbiome is probably insufficiently cap-tured by 16S ribosomal RNA gene amplicon-based surveys, and may therefore require future in-depth strain-level analysis"	NA	NA	NA	No - outcome GWAS not clear (supplementary note mentions "ID 44" so could be pubmed ID 20860503 but not clear); mean and min f-statistics (mean presented)	No	OTU97_4 (Abundance)	Asthma	-0.0812942	0.105173	NA	NA	NA	0.439548	NA	14.4977
3278202937	No	No	Yes	Genome-wide association study in 8,956 German individuals identifies influence of ABO histo-blood groups on gut microbiome	2021	Nature Genetics	10.1038/s41588-020-00747-1	Rühlemann	Andre Franke	a.franke@mucosa.de	Institute of Clinical Molecular Biology, Kiel University, Kiel, Germany.	We conducted a large, single-country, genome-wide association study (GWAS) of microbial traits followed by Mendelian randomization (MR) analysis to elucidate the genetic link between humans and their associated microbiota	The intestinal microbiome is implicated as an importantmodulating factor in multiple inflammatory, neurologic and neoplastic diseases. Recent genome-wide association studies yielded inconsistent, underpowered and rarely replicated results such that the role of human host genetics as a contributing factor to microbiome assembly and structure remains uncertain.	Two-sample summary-level	Respiratory disorders	Asthma	Autoimmunity	MR-Base ID = 44	MR-Base / IEUOpenGWAS	NA	Both	10365	16110	NA	NA	Numbers not presented - cases and controls obtained from IEUOpenGWAS (31/05/2022)	case-control	European	Gut microbiome	OTU97_51	Rühlemann 2021	Average ages, PopGen: 61.5, KORA: 60.6, FoCus: 51.4, SHIP-TREND: 51.3	both	8956	8956	NA	healthy subjects	European (German)	Not discussed in MR but GWAS adjustments in Exposure_GWASs tab	Haplotype Reference Consortium (HRC) v.1.1 reference	The remaining instruments were LD clumped to include only independent signals - no threshold given	Weighted median, weighted mode and Egger regression were performed for analyses with more than two instrument variables available	P<10−5	Not described	Not described	Not described	NA	3	NA	44 genome-wide significant associations with microbial features and community composition involving 38 genomic loci with single bacteria and overall microbiome composition	Not clear	No	NA	Inverse variance weighted	Weighted median	Weighted mode	MR Egger				16.6157	R	TwoSampleMR package (v.0.4.25)	No	No	FDR	Abundance	Case/control	Beta	-0.0601243	0.133666	NA	NA	NA	0.652847	FDR	0.997187	They have listed no limitations but the only thing they state is that "The multifaceted role of Bacteroidesspp. in the human gut microbiome is probably insufficiently cap-tured by 16S ribosomal RNA gene amplicon-based surveys, and may therefore require future in-depth strain-level analysis"	NA	NA	NA	No - outcome GWAS not clear (supplementary note mentions "ID 44" so could be pubmed ID 20860503 but not clear); mean and min f-statistics (mean presented)	No	OTU97_51 (Abundance)	Asthma	-0.0601243	0.133666	NA	NA	NA	0.652847	NA	16.6157
3278202937	No	No	Yes	Genome-wide association study in 8,956 German individuals identifies influence of ABO histo-blood groups on gut microbiome	2021	Nature Genetics	10.1038/s41588-020-00747-1	Rühlemann	Andre Franke	a.franke@mucosa.de	Institute of Clinical Molecular Biology, Kiel University, Kiel, Germany.	We conducted a large, single-country, genome-wide association study (GWAS) of microbial traits followed by Mendelian randomization (MR) analysis to elucidate the genetic link between humans and their associated microbiota	The intestinal microbiome is implicated as an importantmodulating factor in multiple inflammatory, neurologic and neoplastic diseases. Recent genome-wide association studies yielded inconsistent, underpowered and rarely replicated results such that the role of human host genetics as a contributing factor to microbiome assembly and structure remains uncertain.	Two-sample summary-level	Respiratory disorders	Asthma	Autoimmunity	MR-Base ID = 44	MR-Base / IEUOpenGWAS	NA	Both	10365	16110	NA	NA	Numbers not presented - cases and controls obtained from IEUOpenGWAS (31/05/2022)	case-control	European	Gut microbiome	OTU97_7	Rühlemann 2021	Average ages, PopGen: 61.5, KORA: 60.6, FoCus: 51.4, SHIP-TREND: 51.3	both	8956	8956	NA	healthy subjects	European (German)	Not discussed in MR but GWAS adjustments in Exposure_GWASs tab	Haplotype Reference Consortium (HRC) v.1.1 reference	The remaining instruments were LD clumped to include only independent signals - no threshold given	Weighted median, weighted mode and Egger regression were performed for analyses with more than two instrument variables available	P<10−5	Not described	Not described	Not described	NA	3	NA	44 genome-wide significant associations with microbial features and community composition involving 38 genomic loci with single bacteria and overall microbiome composition	Not clear	No	NA	Inverse variance weighted	Weighted median	Weighted mode	MR Egger				15.6263	R	TwoSampleMR package (v.0.4.25)	No	No	FDR	Abundance	Case/control	Beta	0.0374483	0.14135	NA	NA	NA	0.791061	FDR	0.997187	They have listed no limitations but the only thing they state is that "The multifaceted role of Bacteroidesspp. in the human gut microbiome is probably insufficiently cap-tured by 16S ribosomal RNA gene amplicon-based surveys, and may therefore require future in-depth strain-level analysis"	NA	NA	NA	No - outcome GWAS not clear (supplementary note mentions "ID 44" so could be pubmed ID 20860503 but not clear); mean and min f-statistics (mean presented)	No	OTU97_7 (Abundance)	Asthma	0.0374483	0.14135	NA	NA	NA	0.791061	NA	15.6263
3278202937	No	No	Yes	Genome-wide association study in 8,956 German individuals identifies influence of ABO histo-blood groups on gut microbiome	2021	Nature Genetics	10.1038/s41588-020-00747-1	Rühlemann	Andre Franke	a.franke@mucosa.de	Institute of Clinical Molecular Biology, Kiel University, Kiel, Germany.	We conducted a large, single-country, genome-wide association study (GWAS) of microbial traits followed by Mendelian randomization (MR) analysis to elucidate the genetic link between humans and their associated microbiota	The intestinal microbiome is implicated as an importantmodulating factor in multiple inflammatory, neurologic and neoplastic diseases. Recent genome-wide association studies yielded inconsistent, underpowered and rarely replicated results such that the role of human host genetics as a contributing factor to microbiome assembly and structure remains uncertain.	Two-sample summary-level	Respiratory disorders	Asthma	Autoimmunity	MR-Base ID = 44	MR-Base / IEUOpenGWAS	NA	Both	10365	16110	NA	NA	Numbers not presented - cases and controls obtained from IEUOpenGWAS (31/05/2022)	case-control	European	Gut microbiome	OTU97_8	Rühlemann 2021	Average ages, PopGen: 61.5, KORA: 60.6, FoCus: 51.4, SHIP-TREND: 51.3	both	8956	8956	NA	healthy subjects	European (German)	Not discussed in MR but GWAS adjustments in Exposure_GWASs tab	Haplotype Reference Consortium (HRC) v.1.1 reference	The remaining instruments were LD clumped to include only independent signals - no threshold given	Weighted median, weighted mode and Egger regression were performed for analyses with more than two instrument variables available	P<10−5	Not described	Not described	Not described	NA	6	NA	44 genome-wide significant associations with microbial features and community composition involving 38 genomic loci with single bacteria and overall microbiome composition	Not clear	No	NA	Inverse variance weighted	Weighted median	Weighted mode	MR Egger				10.3418	R	TwoSampleMR package (v.0.4.25)	No	No	FDR	Abundance	Case/control	Beta	-0.140231	0.0881258	NA	NA	NA	0.111552	FDR	0.997187	They have listed no limitations but the only thing they state is that "The multifaceted role of Bacteroidesspp. in the human gut microbiome is probably insufficiently cap-tured by 16S ribosomal RNA gene amplicon-based surveys, and may therefore require future in-depth strain-level analysis"	NA	NA	NA	No - outcome GWAS not clear (supplementary note mentions "ID 44" so could be pubmed ID 20860503 but not clear); mean and min f-statistics (mean presented)	No	OTU97_8 (Abundance)	Asthma	-0.140231	0.0881258	NA	NA	NA	0.111552	NA	10.3418
3278202937	No	No	Yes	Genome-wide association study in 8,956 German individuals identifies influence of ABO histo-blood groups on gut microbiome	2021	Nature Genetics	10.1038/s41588-020-00747-1	Rühlemann	Andre Franke	a.franke@mucosa.de	Institute of Clinical Molecular Biology, Kiel University, Kiel, Germany.	We conducted a large, single-country, genome-wide association study (GWAS) of microbial traits followed by Mendelian randomization (MR) analysis to elucidate the genetic link between humans and their associated microbiota	The intestinal microbiome is implicated as an importantmodulating factor in multiple inflammatory, neurologic and neoplastic diseases. Recent genome-wide association studies yielded inconsistent, underpowered and rarely replicated results such that the role of human host genetics as a contributing factor to microbiome assembly and structure remains uncertain.	Two-sample summary-level	Respiratory disorders	Asthma	Autoimmunity	MR-Base ID = 44	MR-Base / IEUOpenGWAS	NA	Both	10365	16110	NA	NA	Numbers not presented - cases and controls obtained from IEUOpenGWAS (31/05/2022)	case-control	European	Gut microbiome	OTU99_11	Rühlemann 2021	Average ages, PopGen: 61.5, KORA: 60.6, FoCus: 51.4, SHIP-TREND: 51.3	both	8956	8956	NA	healthy subjects	European (German)	Not discussed in MR but GWAS adjustments in Exposure_GWASs tab	Haplotype Reference Consortium (HRC) v.1.1 reference	The remaining instruments were LD clumped to include only independent signals - no threshold given	Weighted median, weighted mode and Egger regression were performed for analyses with more than two instrument variables available	P<10−5	Not described	Not described	Not described	1	NA	NA	44 genome-wide significant associations with microbial features and community composition involving 38 genomic loci with single bacteria and overall microbiome composition	Not clear	No	NA	Wald ratio							10.7017	R	TwoSampleMR package (v.0.4.25)	No	No	FDR	Abundance	Case/control	Beta	0.125929	0.192765	NA	NA	NA	0.513575	FDR	0.997187	They have listed no limitations but the only thing they state is that "The multifaceted role of Bacteroidesspp. in the human gut microbiome is probably insufficiently cap-tured by 16S ribosomal RNA gene amplicon-based surveys, and may therefore require future in-depth strain-level analysis"	NA	NA	NA	No - outcome GWAS not clear (supplementary note mentions "ID 44" so could be pubmed ID 20860503 but not clear); mean and min f-statistics (mean presented)	No	OTU99_11 (Abundance)	Asthma	0.125929	0.192765	NA	NA	NA	0.513575	NA	10.7017
3278202937	No	No	Yes	Genome-wide association study in 8,956 German individuals identifies influence of ABO histo-blood groups on gut microbiome	2021	Nature Genetics	10.1038/s41588-020-00747-1	Rühlemann	Andre Franke	a.franke@mucosa.de	Institute of Clinical Molecular Biology, Kiel University, Kiel, Germany.	We conducted a large, single-country, genome-wide association study (GWAS) of microbial traits followed by Mendelian randomization (MR) analysis to elucidate the genetic link between humans and their associated microbiota	The intestinal microbiome is implicated as an importantmodulating factor in multiple inflammatory, neurologic and neoplastic diseases. Recent genome-wide association studies yielded inconsistent, underpowered and rarely replicated results such that the role of human host genetics as a contributing factor to microbiome assembly and structure remains uncertain.	Two-sample summary-level	Respiratory disorders	Asthma	Autoimmunity	MR-Base ID = 44	MR-Base / IEUOpenGWAS	NA	Both	10365	16110	NA	NA	Numbers not presented - cases and controls obtained from IEUOpenGWAS (31/05/2022)	case-control	European	Gut microbiome	OTU99_13	Rühlemann 2021	Average ages, PopGen: 61.5, KORA: 60.6, FoCus: 51.4, SHIP-TREND: 51.3	both	8956	8956	NA	healthy subjects	European (German)	Not discussed in MR but GWAS adjustments in Exposure_GWASs tab	Haplotype Reference Consortium (HRC) v.1.1 reference	The remaining instruments were LD clumped to include only independent signals - no threshold given	Weighted median, weighted mode and Egger regression were performed for analyses with more than two instrument variables available	P<10−5	Not described	Not described	Not described	NA	3	NA	44 genome-wide significant associations with microbial features and community composition involving 38 genomic loci with single bacteria and overall microbiome composition	Not clear	No	NA	Inverse variance weighted	Weighted median	Weighted mode	MR Egger				12.6693	R	TwoSampleMR package (v.0.4.25)	No	No	FDR	Abundance	Case/control	Beta	0.0120544	0.149933	NA	NA	NA	0.935921	FDR	0.997187	They have listed no limitations but the only thing they state is that "The multifaceted role of Bacteroidesspp. in the human gut microbiome is probably insufficiently cap-tured by 16S ribosomal RNA gene amplicon-based surveys, and may therefore require future in-depth strain-level analysis"	NA	NA	NA	No - outcome GWAS not clear (supplementary note mentions "ID 44" so could be pubmed ID 20860503 but not clear); mean and min f-statistics (mean presented)	No	OTU99_13 (Abundance)	Asthma	0.0120544	0.149933	NA	NA	NA	0.935921	NA	12.6693
3278202937	No	No	Yes	Genome-wide association study in 8,956 German individuals identifies influence of ABO histo-blood groups on gut microbiome	2021	Nature Genetics	10.1038/s41588-020-00747-1	Rühlemann	Andre Franke	a.franke@mucosa.de	Institute of Clinical Molecular Biology, Kiel University, Kiel, Germany.	We conducted a large, single-country, genome-wide association study (GWAS) of microbial traits followed by Mendelian randomization (MR) analysis to elucidate the genetic link between humans and their associated microbiota	The intestinal microbiome is implicated as an importantmodulating factor in multiple inflammatory, neurologic and neoplastic diseases. Recent genome-wide association studies yielded inconsistent, underpowered and rarely replicated results such that the role of human host genetics as a contributing factor to microbiome assembly and structure remains uncertain.	Two-sample summary-level	Respiratory disorders	Asthma	Autoimmunity	MR-Base ID = 44	MR-Base / IEUOpenGWAS	NA	Both	10365	16110	NA	NA	Numbers not presented - cases and controls obtained from IEUOpenGWAS (31/05/2022)	case-control	European	Gut microbiome	OTU99_16	Rühlemann 2021	Average ages, PopGen: 61.5, KORA: 60.6, FoCus: 51.4, SHIP-TREND: 51.3	both	8956	8956	NA	healthy subjects	European (German)	Not discussed in MR but GWAS adjustments in Exposure_GWASs tab	Haplotype Reference Consortium (HRC) v.1.1 reference	The remaining instruments were LD clumped to include only independent signals - no threshold given	Weighted median, weighted mode and Egger regression were performed for analyses with more than two instrument variables available	P<10−5	Not described	Not described	Not described	NA	2	NA	44 genome-wide significant associations with microbial features and community composition involving 38 genomic loci with single bacteria and overall microbiome composition	Not clear	No	NA	Inverse variance weighted							20.2027	R	TwoSampleMR package (v.0.4.25)	No	No	FDR	Abundance	Case/control	Beta	0.0749037	0.224385	NA	NA	NA	0.738517	FDR	0.997187	They have listed no limitations but the only thing they state is that "The multifaceted role of Bacteroidesspp. in the human gut microbiome is probably insufficiently cap-tured by 16S ribosomal RNA gene amplicon-based surveys, and may therefore require future in-depth strain-level analysis"	NA	NA	NA	No - outcome GWAS not clear (supplementary note mentions "ID 44" so could be pubmed ID 20860503 but not clear); mean and min f-statistics (mean presented)	No	OTU99_16 (Abundance)	Asthma	0.0749037	0.224385	NA	NA	NA	0.738517	NA	20.2027
3278202937	No	No	Yes	Genome-wide association study in 8,956 German individuals identifies influence of ABO histo-blood groups on gut microbiome	2021	Nature Genetics	10.1038/s41588-020-00747-1	Rühlemann	Andre Franke	a.franke@mucosa.de	Institute of Clinical Molecular Biology, Kiel University, Kiel, Germany.	We conducted a large, single-country, genome-wide association study (GWAS) of microbial traits followed by Mendelian randomization (MR) analysis to elucidate the genetic link between humans and their associated microbiota	The intestinal microbiome is implicated as an importantmodulating factor in multiple inflammatory, neurologic and neoplastic diseases. Recent genome-wide association studies yielded inconsistent, underpowered and rarely replicated results such that the role of human host genetics as a contributing factor to microbiome assembly and structure remains uncertain.	Two-sample summary-level	Respiratory disorders	Asthma	Autoimmunity	MR-Base ID = 44	MR-Base / IEUOpenGWAS	NA	Both	10365	16110	NA	NA	Numbers not presented - cases and controls obtained from IEUOpenGWAS (31/05/2022)	case-control	European	Gut microbiome	OTU99_17	Rühlemann 2021	Average ages, PopGen: 61.5, KORA: 60.6, FoCus: 51.4, SHIP-TREND: 51.3	both	8956	8956	NA	healthy subjects	European (German)	Not discussed in MR but GWAS adjustments in Exposure_GWASs tab	Haplotype Reference Consortium (HRC) v.1.1 reference	The remaining instruments were LD clumped to include only independent signals - no threshold given	Weighted median, weighted mode and Egger regression were performed for analyses with more than two instrument variables available	P<10−5	Not described	Not described	Not described	NA	5	NA	44 genome-wide significant associations with microbial features and community composition involving 38 genomic loci with single bacteria and overall microbiome composition	Not clear	No	NA	Inverse variance weighted	Weighted median	Weighted mode	MR Egger				15.1053	R	TwoSampleMR package (v.0.4.25)	No	No	FDR	Abundance	Case/control	Beta	-0.0589787	0.15303	NA	NA	NA	0.699935	FDR	0.997187	They have listed no limitations but the only thing they state is that "The multifaceted role of Bacteroidesspp. in the human gut microbiome is probably insufficiently cap-tured by 16S ribosomal RNA gene amplicon-based surveys, and may therefore require future in-depth strain-level analysis"	NA	NA	NA	No - outcome GWAS not clear (supplementary note mentions "ID 44" so could be pubmed ID 20860503 but not clear); mean and min f-statistics (mean presented)	No	OTU99_17 (Abundance)	Asthma	-0.0589787	0.15303	NA	NA	NA	0.699935	NA	15.1053
3278202937	No	No	Yes	Genome-wide association study in 8,956 German individuals identifies influence of ABO histo-blood groups on gut microbiome	2021	Nature Genetics	10.1038/s41588-020-00747-1	Rühlemann	Andre Franke	a.franke@mucosa.de	Institute of Clinical Molecular Biology, Kiel University, Kiel, Germany.	We conducted a large, single-country, genome-wide association study (GWAS) of microbial traits followed by Mendelian randomization (MR) analysis to elucidate the genetic link between humans and their associated microbiota	The intestinal microbiome is implicated as an importantmodulating factor in multiple inflammatory, neurologic and neoplastic diseases. Recent genome-wide association studies yielded inconsistent, underpowered and rarely replicated results such that the role of human host genetics as a contributing factor to microbiome assembly and structure remains uncertain.	Two-sample summary-level	Respiratory disorders	Asthma	Autoimmunity	MR-Base ID = 44	MR-Base / IEUOpenGWAS	NA	Both	10365	16110	NA	NA	Numbers not presented - cases and controls obtained from IEUOpenGWAS (31/05/2022)	case-control	European	Gut microbiome	OTU99_23	Rühlemann 2021	Average ages, PopGen: 61.5, KORA: 60.6, FoCus: 51.4, SHIP-TREND: 51.3	both	8956	8956	NA	healthy subjects	European (German)	Not discussed in MR but GWAS adjustments in Exposure_GWASs tab	Haplotype Reference Consortium (HRC) v.1.1 reference	The remaining instruments were LD clumped to include only independent signals - no threshold given	Weighted median, weighted mode and Egger regression were performed for analyses with more than two instrument variables available	P<10−5	Not described	Not described	Not described	NA	3	NA	44 genome-wide significant associations with microbial features and community composition involving 38 genomic loci with single bacteria and overall microbiome composition	Not clear	No	NA	Inverse variance weighted	Weighted median	Weighted mode	MR Egger				20.7172	R	TwoSampleMR package (v.0.4.25)	No	No	FDR	Abundance	Case/control	Beta	0.187143	0.148376	NA	NA	NA	0.20721	FDR	0.997187	They have listed no limitations but the only thing they state is that "The multifaceted role of Bacteroidesspp. in the human gut microbiome is probably insufficiently cap-tured by 16S ribosomal RNA gene amplicon-based surveys, and may therefore require future in-depth strain-level analysis"	NA	NA	NA	No - outcome GWAS not clear (supplementary note mentions "ID 44" so could be pubmed ID 20860503 but not clear); mean and min f-statistics (mean presented)	No	OTU99_23 (Abundance)	Asthma	0.187143	0.148376	NA	NA	NA	0.20721	NA	20.7172
3278202937	No	No	Yes	Genome-wide association study in 8,956 German individuals identifies influence of ABO histo-blood groups on gut microbiome	2021	Nature Genetics	10.1038/s41588-020-00747-1	Rühlemann	Andre Franke	a.franke@mucosa.de	Institute of Clinical Molecular Biology, Kiel University, Kiel, Germany.	We conducted a large, single-country, genome-wide association study (GWAS) of microbial traits followed by Mendelian randomization (MR) analysis to elucidate the genetic link between humans and their associated microbiota	The intestinal microbiome is implicated as an importantmodulating factor in multiple inflammatory, neurologic and neoplastic diseases. Recent genome-wide association studies yielded inconsistent, underpowered and rarely replicated results such that the role of human host genetics as a contributing factor to microbiome assembly and structure remains uncertain.	Two-sample summary-level	Respiratory disorders	Asthma	Autoimmunity	MR-Base ID = 44	MR-Base / IEUOpenGWAS	NA	Both	10365	16110	NA	NA	Numbers not presented - cases and controls obtained from IEUOpenGWAS (31/05/2022)	case-control	European	Gut microbiome	OTU99_2	Rühlemann 2021	Average ages, PopGen: 61.5, KORA: 60.6, FoCus: 51.4, SHIP-TREND: 51.3	both	8956	8956	NA	healthy subjects	European (German)	Not discussed in MR but GWAS adjustments in Exposure_GWASs tab	Haplotype Reference Consortium (HRC) v.1.1 reference	The remaining instruments were LD clumped to include only independent signals - no threshold given	Weighted median, weighted mode and Egger regression were performed for analyses with more than two instrument variables available	P<10−5	Not described	Not described	Not described	NA	2	NA	44 genome-wide significant associations with microbial features and community composition involving 38 genomic loci with single bacteria and overall microbiome composition	Not clear	No	NA	Inverse variance weighted							13.6136	R	TwoSampleMR package (v.0.4.25)	No	No	FDR	Abundance	Case/control	Beta	-0.21937	0.205215	NA	NA	NA	0.285081	FDR	0.997187	They have listed no limitations but the only thing they state is that "The multifaceted role of Bacteroidesspp. in the human gut microbiome is probably insufficiently cap-tured by 16S ribosomal RNA gene amplicon-based surveys, and may therefore require future in-depth strain-level analysis"	NA	NA	NA	No - outcome GWAS not clear (supplementary note mentions "ID 44" so could be pubmed ID 20860503 but not clear); mean and min f-statistics (mean presented)	No	OTU99_2 (Abundance)	Asthma	-0.21937	0.205215	NA	NA	NA	0.285081	NA	13.6136
3278202937	No	No	Yes	Genome-wide association study in 8,956 German individuals identifies influence of ABO histo-blood groups on gut microbiome	2021	Nature Genetics	10.1038/s41588-020-00747-1	Rühlemann	Andre Franke	a.franke@mucosa.de	Institute of Clinical Molecular Biology, Kiel University, Kiel, Germany.	We conducted a large, single-country, genome-wide association study (GWAS) of microbial traits followed by Mendelian randomization (MR) analysis to elucidate the genetic link between humans and their associated microbiota	The intestinal microbiome is implicated as an importantmodulating factor in multiple inflammatory, neurologic and neoplastic diseases. Recent genome-wide association studies yielded inconsistent, underpowered and rarely replicated results such that the role of human host genetics as a contributing factor to microbiome assembly and structure remains uncertain.	Two-sample summary-level	Respiratory disorders	Asthma	Autoimmunity	MR-Base ID = 44	MR-Base / IEUOpenGWAS	NA	Both	10365	16110	NA	NA	Numbers not presented - cases and controls obtained from IEUOpenGWAS (31/05/2022)	case-control	European	Gut microbiome	OTU99_35	Rühlemann 2021	Average ages, PopGen: 61.5, KORA: 60.6, FoCus: 51.4, SHIP-TREND: 51.3	both	8956	8956	NA	healthy subjects	European (German)	Not discussed in MR but GWAS adjustments in Exposure_GWASs tab	Haplotype Reference Consortium (HRC) v.1.1 reference	The remaining instruments were LD clumped to include only independent signals - no threshold given	Weighted median, weighted mode and Egger regression were performed for analyses with more than two instrument variables available	P<10−5	Not described	Not described	Not described	1	NA	NA	44 genome-wide significant associations with microbial features and community composition involving 38 genomic loci with single bacteria and overall microbiome composition	Not clear	No	NA	Wald ratio							10.4276	R	TwoSampleMR package (v.0.4.25)	No	No	FDR	Abundance	Case/control	Beta	-0.214923	0.185999	NA	NA	NA	0.247882	FDR	0.997187	They have listed no limitations but the only thing they state is that "The multifaceted role of Bacteroidesspp. in the human gut microbiome is probably insufficiently cap-tured by 16S ribosomal RNA gene amplicon-based surveys, and may therefore require future in-depth strain-level analysis"	NA	NA	NA	No - outcome GWAS not clear (supplementary note mentions "ID 44" so could be pubmed ID 20860503 but not clear); mean and min f-statistics (mean presented)	No	OTU99_35 (Abundance)	Asthma	-0.214923	0.185999	NA	NA	NA	0.247882	NA	10.4276
3278202937	No	No	Yes	Genome-wide association study in 8,956 German individuals identifies influence of ABO histo-blood groups on gut microbiome	2021	Nature Genetics	10.1038/s41588-020-00747-1	Rühlemann	Andre Franke	a.franke@mucosa.de	Institute of Clinical Molecular Biology, Kiel University, Kiel, Germany.	We conducted a large, single-country, genome-wide association study (GWAS) of microbial traits followed by Mendelian randomization (MR) analysis to elucidate the genetic link between humans and their associated microbiota	The intestinal microbiome is implicated as an importantmodulating factor in multiple inflammatory, neurologic and neoplastic diseases. Recent genome-wide association studies yielded inconsistent, underpowered and rarely replicated results such that the role of human host genetics as a contributing factor to microbiome assembly and structure remains uncertain.	Two-sample summary-level	Respiratory disorders	Asthma	Autoimmunity	MR-Base ID = 44	MR-Base / IEUOpenGWAS	NA	Both	10365	16110	NA	NA	Numbers not presented - cases and controls obtained from IEUOpenGWAS (31/05/2022)	case-control	European	Gut microbiome	OTU99_45	Rühlemann 2021	Average ages, PopGen: 61.5, KORA: 60.6, FoCus: 51.4, SHIP-TREND: 51.3	both	8956	8956	NA	healthy subjects	European (German)	Not discussed in MR but GWAS adjustments in Exposure_GWASs tab	Haplotype Reference Consortium (HRC) v.1.1 reference	The remaining instruments were LD clumped to include only independent signals - no threshold given	Weighted median, weighted mode and Egger regression were performed for analyses with more than two instrument variables available	P<10−5	Not described	Not described	Not described	NA	5	NA	44 genome-wide significant associations with microbial features and community composition involving 38 genomic loci with single bacteria and overall microbiome composition	Not clear	No	NA	Inverse variance weighted	Weighted median	Weighted mode	MR Egger				16.0222	R	TwoSampleMR package (v.0.4.25)	No	No	FDR	Abundance	Case/control	Beta	-0.0998401	0.161853	NA	NA	NA	0.537329	FDR	0.997187	They have listed no limitations but the only thing they state is that "The multifaceted role of Bacteroidesspp. in the human gut microbiome is probably insufficiently cap-tured by 16S ribosomal RNA gene amplicon-based surveys, and may therefore require future in-depth strain-level analysis"	NA	NA	NA	No - outcome GWAS not clear (supplementary note mentions "ID 44" so could be pubmed ID 20860503 but not clear); mean and min f-statistics (mean presented)	No	OTU99_45 (Abundance)	Asthma	-0.0998401	0.161853	NA	NA	NA	0.537329	NA	16.0222
3278202937	No	No	Yes	Genome-wide association study in 8,956 German individuals identifies influence of ABO histo-blood groups on gut microbiome	2021	Nature Genetics	10.1038/s41588-020-00747-1	Rühlemann	Andre Franke	a.franke@mucosa.de	Institute of Clinical Molecular Biology, Kiel University, Kiel, Germany.	We conducted a large, single-country, genome-wide association study (GWAS) of microbial traits followed by Mendelian randomization (MR) analysis to elucidate the genetic link between humans and their associated microbiota	The intestinal microbiome is implicated as an importantmodulating factor in multiple inflammatory, neurologic and neoplastic diseases. Recent genome-wide association studies yielded inconsistent, underpowered and rarely replicated results such that the role of human host genetics as a contributing factor to microbiome assembly and structure remains uncertain.	Two-sample summary-level	Respiratory disorders	Asthma	Autoimmunity	MR-Base ID = 44	MR-Base / IEUOpenGWAS	NA	Both	10365	16110	NA	NA	Numbers not presented - cases and controls obtained from IEUOpenGWAS (31/05/2022)	case-control	European	Gut microbiome	OTU99_4	Rühlemann 2021	Average ages, PopGen: 61.5, KORA: 60.6, FoCus: 51.4, SHIP-TREND: 51.3	both	8956	8956	NA	healthy subjects	European (German)	Not discussed in MR but GWAS adjustments in Exposure_GWASs tab	Haplotype Reference Consortium (HRC) v.1.1 reference	The remaining instruments were LD clumped to include only independent signals - no threshold given	Weighted median, weighted mode and Egger regression were performed for analyses with more than two instrument variables available	P<10−5	Not described	Not described	Not described	NA	3	NA	44 genome-wide significant associations with microbial features and community composition involving 38 genomic loci with single bacteria and overall microbiome composition	Not clear	No	NA	Inverse variance weighted	Weighted median	Weighted mode	MR Egger				13.8978	R	TwoSampleMR package (v.0.4.25)	No	No	FDR	Abundance	Case/control	Beta	-0.0591362	0.123327	NA	NA	NA	0.631578	FDR	0.997187	They have listed no limitations but the only thing they state is that "The multifaceted role of Bacteroidesspp. in the human gut microbiome is probably insufficiently cap-tured by 16S ribosomal RNA gene amplicon-based surveys, and may therefore require future in-depth strain-level analysis"	NA	NA	NA	No - outcome GWAS not clear (supplementary note mentions "ID 44" so could be pubmed ID 20860503 but not clear); mean and min f-statistics (mean presented)	No	OTU99_4 (Abundance)	Asthma	-0.0591362	0.123327	NA	NA	NA	0.631578	NA	13.8978
3278202937	No	No	Yes	Genome-wide association study in 8,956 German individuals identifies influence of ABO histo-blood groups on gut microbiome	2021	Nature Genetics	10.1038/s41588-020-00747-1	Rühlemann	Andre Franke	a.franke@mucosa.de	Institute of Clinical Molecular Biology, Kiel University, Kiel, Germany.	We conducted a large, single-country, genome-wide association study (GWAS) of microbial traits followed by Mendelian randomization (MR) analysis to elucidate the genetic link between humans and their associated microbiota	The intestinal microbiome is implicated as an importantmodulating factor in multiple inflammatory, neurologic and neoplastic diseases. Recent genome-wide association studies yielded inconsistent, underpowered and rarely replicated results such that the role of human host genetics as a contributing factor to microbiome assembly and structure remains uncertain.	Two-sample summary-level	Respiratory disorders	Asthma	Autoimmunity	MR-Base ID = 44	MR-Base / IEUOpenGWAS	NA	Both	10365	16110	NA	NA	Numbers not presented - cases and controls obtained from IEUOpenGWAS (31/05/2022)	case-control	European	Gut microbiome	OTU99_7	Rühlemann 2021	Average ages, PopGen: 61.5, KORA: 60.6, FoCus: 51.4, SHIP-TREND: 51.3	both	8956	8956	NA	healthy subjects	European (German)	Not discussed in MR but GWAS adjustments in Exposure_GWASs tab	Haplotype Reference Consortium (HRC) v.1.1 reference	The remaining instruments were LD clumped to include only independent signals - no threshold given	Weighted median, weighted mode and Egger regression were performed for analyses with more than two instrument variables available	P<10−5	Not described	Not described	Not described	NA	4	NA	44 genome-wide significant associations with microbial features and community composition involving 38 genomic loci with single bacteria and overall microbiome composition	Not clear	No	NA	Inverse variance weighted	Weighted median	Weighted mode	MR Egger				15.2419	R	TwoSampleMR package (v.0.4.25)	No	No	FDR	Abundance	Case/control	Beta	-0.0809388	0.146594	NA	NA	NA	0.580859	FDR	0.997187	They have listed no limitations but the only thing they state is that "The multifaceted role of Bacteroidesspp. in the human gut microbiome is probably insufficiently cap-tured by 16S ribosomal RNA gene amplicon-based surveys, and may therefore require future in-depth strain-level analysis"	NA	NA	NA	No - outcome GWAS not clear (supplementary note mentions "ID 44" so could be pubmed ID 20860503 but not clear); mean and min f-statistics (mean presented)	No	OTU99_7 (Abundance)	Asthma	-0.0809388	0.146594	NA	NA	NA	0.580859	NA	15.2419
3278202937	No	No	Yes	Genome-wide association study in 8,956 German individuals identifies influence of ABO histo-blood groups on gut microbiome	2021	Nature Genetics	10.1038/s41588-020-00747-1	Rühlemann	Andre Franke	a.franke@mucosa.de	Institute of Clinical Molecular Biology, Kiel University, Kiel, Germany.	We conducted a large, single-country, genome-wide association study (GWAS) of microbial traits followed by Mendelian randomization (MR) analysis to elucidate the genetic link between humans and their associated microbiota	The intestinal microbiome is implicated as an importantmodulating factor in multiple inflammatory, neurologic and neoplastic diseases. Recent genome-wide association studies yielded inconsistent, underpowered and rarely replicated results such that the role of human host genetics as a contributing factor to microbiome assembly and structure remains uncertain.	Two-sample summary-level	Respiratory disorders	Asthma	Autoimmunity	MR-Base ID = 44	MR-Base / IEUOpenGWAS	NA	Both	10365	16110	NA	NA	Numbers not presented - cases and controls obtained from IEUOpenGWAS (31/05/2022)	case-control	European	Gut microbiome	OTU99_8	Rühlemann 2021	Average ages, PopGen: 61.5, KORA: 60.6, FoCus: 51.4, SHIP-TREND: 51.3	both	8956	8956	NA	healthy subjects	European (German)	Not discussed in MR but GWAS adjustments in Exposure_GWASs tab	Haplotype Reference Consortium (HRC) v.1.1 reference	The remaining instruments were LD clumped to include only independent signals - no threshold given	Weighted median, weighted mode and Egger regression were performed for analyses with more than two instrument variables available	P<10−5	Not described	Not described	Not described	NA	7	NA	44 genome-wide significant associations with microbial features and community composition involving 38 genomic loci with single bacteria and overall microbiome composition	Not clear	No	NA	Inverse variance weighted	Weighted median	Weighted mode	MR Egger				10.3008	R	TwoSampleMR package (v.0.4.25)	No	No	FDR	Abundance	Case/control	Beta	-0.0887887	0.0900473	NA	NA	NA	0.324122	FDR	0.997187	They have listed no limitations but the only thing they state is that "The multifaceted role of Bacteroidesspp. in the human gut microbiome is probably insufficiently cap-tured by 16S ribosomal RNA gene amplicon-based surveys, and may therefore require future in-depth strain-level analysis"	NA	NA	NA	No - outcome GWAS not clear (supplementary note mentions "ID 44" so could be pubmed ID 20860503 but not clear); mean and min f-statistics (mean presented)	No	OTU99_8 (Abundance)	Asthma	-0.0887887	0.0900473	NA	NA	NA	0.324122	NA	10.3008
3278202937	No	No	Yes	Genome-wide association study in 8,956 German individuals identifies influence of ABO histo-blood groups on gut microbiome	2021	Nature Genetics	10.1038/s41588-020-00747-1	Rühlemann	Andre Franke	a.franke@mucosa.de	Institute of Clinical Molecular Biology, Kiel University, Kiel, Germany.	We conducted a large, single-country, genome-wide association study (GWAS) of microbial traits followed by Mendelian randomization (MR) analysis to elucidate the genetic link between humans and their associated microbiota	The intestinal microbiome is implicated as an importantmodulating factor in multiple inflammatory, neurologic and neoplastic diseases. Recent genome-wide association studies yielded inconsistent, underpowered and rarely replicated results such that the role of human host genetics as a contributing factor to microbiome assembly and structure remains uncertain.	Two-sample summary-level	Respiratory disorders	Asthma	Autoimmunity	MR-Base ID = 44	MR-Base / IEUOpenGWAS	NA	Both	10365	16110	NA	NA	Numbers not presented - cases and controls obtained from IEUOpenGWAS (31/05/2022)	case-control	European	Gut microbiome	P_Actinobacteria	Rühlemann 2021	Average ages, PopGen: 61.5, KORA: 60.6, FoCus: 51.4, SHIP-TREND: 51.3	both	8956	8956	NA	healthy subjects	European (German)	Not discussed in MR but GWAS adjustments in Exposure_GWASs tab	Haplotype Reference Consortium (HRC) v.1.1 reference	The remaining instruments were LD clumped to include only independent signals - no threshold given	Weighted median, weighted mode and Egger regression were performed for analyses with more than two instrument variables available	P<10−5	Not described	Not described	Not described	NA	2	NA	44 genome-wide significant associations with microbial features and community composition involving 38 genomic loci with single bacteria and overall microbiome composition	Not clear	No	NA	Inverse variance weighted							20.2742	R	TwoSampleMR package (v.0.4.25)	No	No	FDR	Abundance	Case/control	Beta	-0.310921	0.19065	NA	NA	NA	0.102923	FDR	0.997187	They have listed no limitations but the only thing they state is that "The multifaceted role of Bacteroidesspp. in the human gut microbiome is probably insufficiently cap-tured by 16S ribosomal RNA gene amplicon-based surveys, and may therefore require future in-depth strain-level analysis"	NA	NA	NA	No - outcome GWAS not clear (supplementary note mentions "ID 44" so could be pubmed ID 20860503 but not clear); mean and min f-statistics (mean presented)	No	P_Actinobacteria (Abundance)	Asthma	-0.310921	0.19065	NA	NA	NA	0.102923	NA	20.2742
3278202937	No	No	Yes	Genome-wide association study in 8,956 German individuals identifies influence of ABO histo-blood groups on gut microbiome	2021	Nature Genetics	10.1038/s41588-020-00747-1	Rühlemann	Andre Franke	a.franke@mucosa.de	Institute of Clinical Molecular Biology, Kiel University, Kiel, Germany.	We conducted a large, single-country, genome-wide association study (GWAS) of microbial traits followed by Mendelian randomization (MR) analysis to elucidate the genetic link between humans and their associated microbiota	The intestinal microbiome is implicated as an importantmodulating factor in multiple inflammatory, neurologic and neoplastic diseases. Recent genome-wide association studies yielded inconsistent, underpowered and rarely replicated results such that the role of human host genetics as a contributing factor to microbiome assembly and structure remains uncertain.	Two-sample summary-level	Respiratory disorders	Asthma	Autoimmunity	MR-Base ID = 44	MR-Base / IEUOpenGWAS	NA	Both	10365	16110	NA	NA	Numbers not presented - cases and controls obtained from IEUOpenGWAS (31/05/2022)	case-control	European	Gut microbiome	P_Bacteroidetes	Rühlemann 2021	Average ages, PopGen: 61.5, KORA: 60.6, FoCus: 51.4, SHIP-TREND: 51.3	both	8956	8956	NA	healthy subjects	European (German)	Not discussed in MR but GWAS adjustments in Exposure_GWASs tab	Haplotype Reference Consortium (HRC) v.1.1 reference	The remaining instruments were LD clumped to include only independent signals - no threshold given	Weighted median, weighted mode and Egger regression were performed for analyses with more than two instrument variables available	P<10−5	Not described	Not described	Not described	NA	4	NA	44 genome-wide significant associations with microbial features and community composition involving 38 genomic loci with single bacteria and overall microbiome composition	Not clear	No	NA	Inverse variance weighted	Weighted median	Weighted mode	MR Egger				19.8708	R	TwoSampleMR package (v.0.4.25)	No	No	FDR	Abundance	Case/control	Beta	0.0658547	0.147984	NA	NA	NA	0.656312	FDR	0.997187	They have listed no limitations but the only thing they state is that "The multifaceted role of Bacteroidesspp. in the human gut microbiome is probably insufficiently cap-tured by 16S ribosomal RNA gene amplicon-based surveys, and may therefore require future in-depth strain-level analysis"	NA	NA	NA	No - outcome GWAS not clear (supplementary note mentions "ID 44" so could be pubmed ID 20860503 but not clear); mean and min f-statistics (mean presented)	No	P_Bacteroidetes (Abundance)	Asthma	0.0658547	0.147984	NA	NA	NA	0.656312	NA	19.8708
3278202937	No	No	Yes	Genome-wide association study in 8,956 German individuals identifies influence of ABO histo-blood groups on gut microbiome	2021	Nature Genetics	10.1038/s41588-020-00747-1	Rühlemann	Andre Franke	a.franke@mucosa.de	Institute of Clinical Molecular Biology, Kiel University, Kiel, Germany.	We conducted a large, single-country, genome-wide association study (GWAS) of microbial traits followed by Mendelian randomization (MR) analysis to elucidate the genetic link between humans and their associated microbiota	The intestinal microbiome is implicated as an importantmodulating factor in multiple inflammatory, neurologic and neoplastic diseases. Recent genome-wide association studies yielded inconsistent, underpowered and rarely replicated results such that the role of human host genetics as a contributing factor to microbiome assembly and structure remains uncertain.	Two-sample summary-level	Respiratory disorders	Asthma	Autoimmunity	MR-Base ID = 44	MR-Base / IEUOpenGWAS	NA	Both	10365	16110	NA	NA	Numbers not presented - cases and controls obtained from IEUOpenGWAS (31/05/2022)	case-control	European	Gut microbiome	P_Firmicutes	Rühlemann 2021	Average ages, PopGen: 61.5, KORA: 60.6, FoCus: 51.4, SHIP-TREND: 51.3	both	8956	8956	NA	healthy subjects	European (German)	Not discussed in MR but GWAS adjustments in Exposure_GWASs tab	Haplotype Reference Consortium (HRC) v.1.1 reference	The remaining instruments were LD clumped to include only independent signals - no threshold given	Weighted median, weighted mode and Egger regression were performed for analyses with more than two instrument variables available	P<10−5	Not described	Not described	Not described	NA	2	NA	44 genome-wide significant associations with microbial features and community composition involving 38 genomic loci with single bacteria and overall microbiome composition	Not clear	No	NA	Inverse variance weighted							20.1741	R	TwoSampleMR package (v.0.4.25)	No	No	FDR	Abundance	Case/control	Beta	0.0133136	0.400537	NA	NA	NA	0.973484	FDR	0.997187	They have listed no limitations but the only thing they state is that "The multifaceted role of Bacteroidesspp. in the human gut microbiome is probably insufficiently cap-tured by 16S ribosomal RNA gene amplicon-based surveys, and may therefore require future in-depth strain-level analysis"	NA	NA	NA	No - outcome GWAS not clear (supplementary note mentions "ID 44" so could be pubmed ID 20860503 but not clear); mean and min f-statistics (mean presented)	No	P_Firmicutes (Abundance)	Asthma	0.0133136	0.400537	NA	NA	NA	0.973484	NA	20.1741
3278202937	No	No	Yes	Genome-wide association study in 8,956 German individuals identifies influence of ABO histo-blood groups on gut microbiome	2021	Nature Genetics	10.1038/s41588-020-00747-1	Rühlemann	Andre Franke	a.franke@mucosa.de	Institute of Clinical Molecular Biology, Kiel University, Kiel, Germany.	We conducted a large, single-country, genome-wide association study (GWAS) of microbial traits followed by Mendelian randomization (MR) analysis to elucidate the genetic link between humans and their associated microbiota	The intestinal microbiome is implicated as an importantmodulating factor in multiple inflammatory, neurologic and neoplastic diseases. Recent genome-wide association studies yielded inconsistent, underpowered and rarely replicated results such that the role of human host genetics as a contributing factor to microbiome assembly and structure remains uncertain.	Two-sample summary-level	Respiratory disorders	Asthma	Autoimmunity	MR-Base ID = 44	MR-Base / IEUOpenGWAS	NA	Both	10365	16110	NA	NA	Numbers not presented - cases and controls obtained from IEUOpenGWAS (31/05/2022)	case-control	European	Gut microbiome	P_Proteobacteria	Rühlemann 2021	Average ages, PopGen: 61.5, KORA: 60.6, FoCus: 51.4, SHIP-TREND: 51.3	both	8956	8956	NA	healthy subjects	European (German)	Not discussed in MR but GWAS adjustments in Exposure_GWASs tab	Haplotype Reference Consortium (HRC) v.1.1 reference	The remaining instruments were LD clumped to include only independent signals - no threshold given	Weighted median, weighted mode and Egger regression were performed for analyses with more than two instrument variables available	P<10−5	Not described	Not described	Not described	NA	3	NA	44 genome-wide significant associations with microbial features and community composition involving 38 genomic loci with single bacteria and overall microbiome composition	Not clear	No	NA	Inverse variance weighted	Weighted median	Weighted mode	MR Egger				21.1289	R	TwoSampleMR package (v.0.4.25)	No	No	FDR	Abundance	Case/control	Beta	0.237697	0.237528	NA	NA	NA	0.316968	FDR	0.997187	They have listed no limitations but the only thing they state is that "The multifaceted role of Bacteroidesspp. in the human gut microbiome is probably insufficiently cap-tured by 16S ribosomal RNA gene amplicon-based surveys, and may therefore require future in-depth strain-level analysis"	NA	NA	NA	No - outcome GWAS not clear (supplementary note mentions "ID 44" so could be pubmed ID 20860503 but not clear); mean and min f-statistics (mean presented)	No	P_Proteobacteria (Abundance)	Asthma	0.237697	0.237528	NA	NA	NA	0.316968	NA	21.1289
3278202937	No	No	Yes	Genome-wide association study in 8,956 German individuals identifies influence of ABO histo-blood groups on gut microbiome	2021	Nature Genetics	10.1038/s41588-020-00747-1	Rühlemann	Andre Franke	a.franke@mucosa.de	Institute of Clinical Molecular Biology, Kiel University, Kiel, Germany.	We conducted a large, single-country, genome-wide association study (GWAS) of microbial traits followed by Mendelian randomization (MR) analysis to elucidate the genetic link between humans and their associated microbiota	The intestinal microbiome is implicated as an importantmodulating factor in multiple inflammatory, neurologic and neoplastic diseases. Recent genome-wide association studies yielded inconsistent, underpowered and rarely replicated results such that the role of human host genetics as a contributing factor to microbiome assembly and structure remains uncertain.	Two-sample summary-level	Respiratory disorders	Asthma	Autoimmunity	MR-Base ID = 44	MR-Base / IEUOpenGWAS	NA	Both	10365	16110	NA	NA	Numbers not presented - cases and controls obtained from IEUOpenGWAS (31/05/2022)	case-control	European	Gut microbiome	TestASV_11	Rühlemann 2021	Average ages, PopGen: 61.5, KORA: 60.6, FoCus: 51.4, SHIP-TREND: 51.3	both	8956	8956	NA	healthy subjects	European (German)	Not discussed in MR but GWAS adjustments in Exposure_GWASs tab	Haplotype Reference Consortium (HRC) v.1.1 reference	The remaining instruments were LD clumped to include only independent signals - no threshold given	Weighted median, weighted mode and Egger regression were performed for analyses with more than two instrument variables available	P<10−5	Not described	Not described	Not described	NA	5	NA	44 genome-wide significant associations with microbial features and community composition involving 38 genomic loci with single bacteria and overall microbiome composition	Not clear	No	NA	Inverse variance weighted	Weighted median	Weighted mode	MR Egger				11.6921	R	TwoSampleMR package (v.0.4.25)	No	No	FDR	Abundance	Case/control	Beta	0.0575249	0.0971531	NA	NA	NA	0.55378	FDR	0.997187	They have listed no limitations but the only thing they state is that "The multifaceted role of Bacteroidesspp. in the human gut microbiome is probably insufficiently cap-tured by 16S ribosomal RNA gene amplicon-based surveys, and may therefore require future in-depth strain-level analysis"	NA	NA	NA	No - outcome GWAS not clear (supplementary note mentions "ID 44" so could be pubmed ID 20860503 but not clear); mean and min f-statistics (mean presented)	No	TestASV_11 (Abundance)	Asthma	0.0575249	0.0971531	NA	NA	NA	0.55378	NA	11.6921
3278202937	No	No	Yes	Genome-wide association study in 8,956 German individuals identifies influence of ABO histo-blood groups on gut microbiome	2021	Nature Genetics	10.1038/s41588-020-00747-1	Rühlemann	Andre Franke	a.franke@mucosa.de	Institute of Clinical Molecular Biology, Kiel University, Kiel, Germany.	We conducted a large, single-country, genome-wide association study (GWAS) of microbial traits followed by Mendelian randomization (MR) analysis to elucidate the genetic link between humans and their associated microbiota	The intestinal microbiome is implicated as an importantmodulating factor in multiple inflammatory, neurologic and neoplastic diseases. Recent genome-wide association studies yielded inconsistent, underpowered and rarely replicated results such that the role of human host genetics as a contributing factor to microbiome assembly and structure remains uncertain.	Two-sample summary-level	Respiratory disorders	Asthma	Autoimmunity	MR-Base ID = 44	MR-Base / IEUOpenGWAS	NA	Both	10365	16110	NA	NA	Numbers not presented - cases and controls obtained from IEUOpenGWAS (31/05/2022)	case-control	European	Gut microbiome	TestASV_1	Rühlemann 2021	Average ages, PopGen: 61.5, KORA: 60.6, FoCus: 51.4, SHIP-TREND: 51.3	both	8956	8956	NA	healthy subjects	European (German)	Not discussed in MR but GWAS adjustments in Exposure_GWASs tab	Haplotype Reference Consortium (HRC) v.1.1 reference	The remaining instruments were LD clumped to include only independent signals - no threshold given	Weighted median, weighted mode and Egger regression were performed for analyses with more than two instrument variables available	P<10−5	Not described	Not described	Not described	NA	3	NA	44 genome-wide significant associations with microbial features and community composition involving 38 genomic loci with single bacteria and overall microbiome composition	Not clear	No	NA	Inverse variance weighted	Weighted median	Weighted mode	MR Egger				16.1358	R	TwoSampleMR package (v.0.4.25)	No	No	FDR	Abundance	Case/control	Beta	-0.045367	0.137428	NA	NA	NA	0.741313	FDR	0.997187	They have listed no limitations but the only thing they state is that "The multifaceted role of Bacteroidesspp. in the human gut microbiome is probably insufficiently cap-tured by 16S ribosomal RNA gene amplicon-based surveys, and may therefore require future in-depth strain-level analysis"	NA	NA	NA	No - outcome GWAS not clear (supplementary note mentions "ID 44" so could be pubmed ID 20860503 but not clear); mean and min f-statistics (mean presented)	No	TestASV_1 (Abundance)	Asthma	-0.045367	0.137428	NA	NA	NA	0.741313	NA	16.1358
3278202937	No	No	Yes	Genome-wide association study in 8,956 German individuals identifies influence of ABO histo-blood groups on gut microbiome	2021	Nature Genetics	10.1038/s41588-020-00747-1	Rühlemann	Andre Franke	a.franke@mucosa.de	Institute of Clinical Molecular Biology, Kiel University, Kiel, Germany.	We conducted a large, single-country, genome-wide association study (GWAS) of microbial traits followed by Mendelian randomization (MR) analysis to elucidate the genetic link between humans and their associated microbiota	The intestinal microbiome is implicated as an importantmodulating factor in multiple inflammatory, neurologic and neoplastic diseases. Recent genome-wide association studies yielded inconsistent, underpowered and rarely replicated results such that the role of human host genetics as a contributing factor to microbiome assembly and structure remains uncertain.	Two-sample summary-level	Respiratory disorders	Asthma	Autoimmunity	MR-Base ID = 44	MR-Base / IEUOpenGWAS	NA	Both	10365	16110	NA	NA	Numbers not presented - cases and controls obtained from IEUOpenGWAS (31/05/2022)	case-control	European	Gut microbiome	TestASV_2	Rühlemann 2021	Average ages, PopGen: 61.5, KORA: 60.6, FoCus: 51.4, SHIP-TREND: 51.3	both	8956	8956	NA	healthy subjects	European (German)	Not discussed in MR but GWAS adjustments in Exposure_GWASs tab	Haplotype Reference Consortium (HRC) v.1.1 reference	The remaining instruments were LD clumped to include only independent signals - no threshold given	Weighted median, weighted mode and Egger regression were performed for analyses with more than two instrument variables available	P<10−5	Not described	Not described	Not described	NA	5	NA	44 genome-wide significant associations with microbial features and community composition involving 38 genomic loci with single bacteria and overall microbiome composition	Not clear	No	NA	Inverse variance weighted	Weighted median	Weighted mode	MR Egger				14.0045	R	TwoSampleMR package (v.0.4.25)	No	No	FDR	Abundance	Case/control	Beta	-0.0445181	0.105183	NA	NA	NA	0.672118	FDR	0.997187	They have listed no limitations but the only thing they state is that "The multifaceted role of Bacteroidesspp. in the human gut microbiome is probably insufficiently cap-tured by 16S ribosomal RNA gene amplicon-based surveys, and may therefore require future in-depth strain-level analysis"	NA	NA	NA	No - outcome GWAS not clear (supplementary note mentions "ID 44" so could be pubmed ID 20860503 but not clear); mean and min f-statistics (mean presented)	No	TestASV_2 (Abundance)	Asthma	-0.0445181	0.105183	NA	NA	NA	0.672118	NA	14.0045
3278202937	No	No	Yes	Genome-wide association study in 8,956 German individuals identifies influence of ABO histo-blood groups on gut microbiome	2021	Nature Genetics	10.1038/s41588-020-00747-1	Rühlemann	Andre Franke	a.franke@mucosa.de	Institute of Clinical Molecular Biology, Kiel University, Kiel, Germany.	We conducted a large, single-country, genome-wide association study (GWAS) of microbial traits followed by Mendelian randomization (MR) analysis to elucidate the genetic link between humans and their associated microbiota	The intestinal microbiome is implicated as an importantmodulating factor in multiple inflammatory, neurologic and neoplastic diseases. Recent genome-wide association studies yielded inconsistent, underpowered and rarely replicated results such that the role of human host genetics as a contributing factor to microbiome assembly and structure remains uncertain.	Two-sample summary-level	Respiratory disorders	Asthma	Autoimmunity	MR-Base ID = 44	MR-Base / IEUOpenGWAS	NA	Both	10365	16110	NA	NA	Numbers not presented - cases and controls obtained from IEUOpenGWAS (31/05/2022)	case-control	European	Gut microbiome	TestASV_3	Rühlemann 2021	Average ages, PopGen: 61.5, KORA: 60.6, FoCus: 51.4, SHIP-TREND: 51.3	both	8956	8956	NA	healthy subjects	European (German)	Not discussed in MR but GWAS adjustments in Exposure_GWASs tab	Haplotype Reference Consortium (HRC) v.1.1 reference	The remaining instruments were LD clumped to include only independent signals - no threshold given	Weighted median, weighted mode and Egger regression were performed for analyses with more than two instrument variables available	P<10−5	Not described	Not described	Not described	NA	5	NA	44 genome-wide significant associations with microbial features and community composition involving 38 genomic loci with single bacteria and overall microbiome composition	Not clear	No	NA	Inverse variance weighted	Weighted median	Weighted mode	MR Egger				11.4451	R	TwoSampleMR package (v.0.4.25)	No	No	FDR	Abundance	Case/control	Beta	-0.178662	0.102482	NA	NA	NA	0.0812722	FDR	0.997187	They have listed no limitations but the only thing they state is that "The multifaceted role of Bacteroidesspp. in the human gut microbiome is probably insufficiently cap-tured by 16S ribosomal RNA gene amplicon-based surveys, and may therefore require future in-depth strain-level analysis"	NA	NA	NA	No - outcome GWAS not clear (supplementary note mentions "ID 44" so could be pubmed ID 20860503 but not clear); mean and min f-statistics (mean presented)	No	TestASV_3 (Abundance)	Asthma	-0.178662	0.102482	NA	NA	NA	0.0812722	NA	11.4451
3278202937	No	No	Yes	Genome-wide association study in 8,956 German individuals identifies influence of ABO histo-blood groups on gut microbiome	2021	Nature Genetics	10.1038/s41588-020-00747-1	Rühlemann	Andre Franke	a.franke@mucosa.de	Institute of Clinical Molecular Biology, Kiel University, Kiel, Germany.	We conducted a large, single-country, genome-wide association study (GWAS) of microbial traits followed by Mendelian randomization (MR) analysis to elucidate the genetic link between humans and their associated microbiota	The intestinal microbiome is implicated as an importantmodulating factor in multiple inflammatory, neurologic and neoplastic diseases. Recent genome-wide association studies yielded inconsistent, underpowered and rarely replicated results such that the role of human host genetics as a contributing factor to microbiome assembly and structure remains uncertain.	Two-sample summary-level	Respiratory disorders	Asthma	Autoimmunity	MR-Base ID = 44	MR-Base / IEUOpenGWAS	NA	Both	10365	16110	NA	NA	Numbers not presented - cases and controls obtained from IEUOpenGWAS (31/05/2022)	case-control	European	Gut microbiome	TestASV_4	Rühlemann 2021	Average ages, PopGen: 61.5, KORA: 60.6, FoCus: 51.4, SHIP-TREND: 51.3	both	8956	8956	NA	healthy subjects	European (German)	Not discussed in MR but GWAS adjustments in Exposure_GWASs tab	Haplotype Reference Consortium (HRC) v.1.1 reference	The remaining instruments were LD clumped to include only independent signals - no threshold given	Weighted median, weighted mode and Egger regression were performed for analyses with more than two instrument variables available	P<10−5	Not described	Not described	Not described	NA	5	NA	44 genome-wide significant associations with microbial features and community composition involving 38 genomic loci with single bacteria and overall microbiome composition	Not clear	No	NA	Inverse variance weighted	Weighted median	Weighted mode	MR Egger				13.5305	R	TwoSampleMR package (v.0.4.25)	No	No	FDR	Abundance	Case/control	Beta	-0.149734	0.0949007	NA	NA	NA	0.114612	FDR	0.997187	They have listed no limitations but the only thing they state is that "The multifaceted role of Bacteroidesspp. in the human gut microbiome is probably insufficiently cap-tured by 16S ribosomal RNA gene amplicon-based surveys, and may therefore require future in-depth strain-level analysis"	NA	NA	NA	No - outcome GWAS not clear (supplementary note mentions "ID 44" so could be pubmed ID 20860503 but not clear); mean and min f-statistics (mean presented)	No	TestASV_4 (Abundance)	Asthma	-0.149734	0.0949007	NA	NA	NA	0.114612	NA	13.5305
3278202937	No	No	Yes	Genome-wide association study in 8,956 German individuals identifies influence of ABO histo-blood groups on gut microbiome	2021	Nature Genetics	10.1038/s41588-020-00747-1	Rühlemann	Andre Franke	a.franke@mucosa.de	Institute of Clinical Molecular Biology, Kiel University, Kiel, Germany.	We conducted a large, single-country, genome-wide association study (GWAS) of microbial traits followed by Mendelian randomization (MR) analysis to elucidate the genetic link between humans and their associated microbiota	The intestinal microbiome is implicated as an importantmodulating factor in multiple inflammatory, neurologic and neoplastic diseases. Recent genome-wide association studies yielded inconsistent, underpowered and rarely replicated results such that the role of human host genetics as a contributing factor to microbiome assembly and structure remains uncertain.	Two-sample summary-level	Respiratory disorders	Asthma	Autoimmunity	MR-Base ID = 44	MR-Base / IEUOpenGWAS	NA	Both	10365	16110	NA	NA	Numbers not presented - cases and controls obtained from IEUOpenGWAS (31/05/2022)	case-control	European	Gut microbiome	TestASV_5	Rühlemann 2021	Average ages, PopGen: 61.5, KORA: 60.6, FoCus: 51.4, SHIP-TREND: 51.3	both	8956	8956	NA	healthy subjects	European (German)	Not discussed in MR but GWAS adjustments in Exposure_GWASs tab	Haplotype Reference Consortium (HRC) v.1.1 reference	The remaining instruments were LD clumped to include only independent signals - no threshold given	Weighted median, weighted mode and Egger regression were performed for analyses with more than two instrument variables available	P<10−5	Not described	Not described	Not described	1	NA	NA	44 genome-wide significant associations with microbial features and community composition involving 38 genomic loci with single bacteria and overall microbiome composition	Not clear	No	NA	Wald ratio							10.2299	R	TwoSampleMR package (v.0.4.25)	No	No	FDR	Abundance	Case/control	Beta	-0.016666	0.174411	NA	NA	NA	0.923873	FDR	0.997187	They have listed no limitations but the only thing they state is that "The multifaceted role of Bacteroidesspp. in the human gut microbiome is probably insufficiently cap-tured by 16S ribosomal RNA gene amplicon-based surveys, and may therefore require future in-depth strain-level analysis"	NA	NA	NA	No - outcome GWAS not clear (supplementary note mentions "ID 44" so could be pubmed ID 20860503 but not clear); mean and min f-statistics (mean presented)	No	TestASV_5 (Abundance)	Asthma	-0.016666	0.174411	NA	NA	NA	0.923873	NA	10.2299
3278202937	No	No	Yes	Genome-wide association study in 8,956 German individuals identifies influence of ABO histo-blood groups on gut microbiome	2021	Nature Genetics	10.1038/s41588-020-00747-1	Rühlemann	Andre Franke	a.franke@mucosa.de	Institute of Clinical Molecular Biology, Kiel University, Kiel, Germany.	We conducted a large, single-country, genome-wide association study (GWAS) of microbial traits followed by Mendelian randomization (MR) analysis to elucidate the genetic link between humans and their associated microbiota	The intestinal microbiome is implicated as an importantmodulating factor in multiple inflammatory, neurologic and neoplastic diseases. Recent genome-wide association studies yielded inconsistent, underpowered and rarely replicated results such that the role of human host genetics as a contributing factor to microbiome assembly and structure remains uncertain.	Two-sample summary-level	Respiratory disorders	Asthma	Autoimmunity	MR-Base ID = 44	MR-Base / IEUOpenGWAS	NA	Both	10365	16110	NA	NA	Numbers not presented - cases and controls obtained from IEUOpenGWAS (31/05/2022)	case-control	European	Gut microbiome	TestASV_7	Rühlemann 2021	Average ages, PopGen: 61.5, KORA: 60.6, FoCus: 51.4, SHIP-TREND: 51.3	both	8956	8956	NA	healthy subjects	European (German)	Not discussed in MR but GWAS adjustments in Exposure_GWASs tab	Haplotype Reference Consortium (HRC) v.1.1 reference	The remaining instruments were LD clumped to include only independent signals - no threshold given	Weighted median, weighted mode and Egger regression were performed for analyses with more than two instrument variables available	P<10−5	Not described	Not described	Not described	1	NA	NA	44 genome-wide significant associations with microbial features and community composition involving 38 genomic loci with single bacteria and overall microbiome composition	Not clear	No	NA	Wald ratio							11.497	R	TwoSampleMR package (v.0.4.25)	No	No	FDR	Abundance	Case/control	Beta	-0.263604	0.182702	NA	NA	NA	0.149074	FDR	0.997187	They have listed no limitations but the only thing they state is that "The multifaceted role of Bacteroidesspp. in the human gut microbiome is probably insufficiently cap-tured by 16S ribosomal RNA gene amplicon-based surveys, and may therefore require future in-depth strain-level analysis"	NA	NA	NA	No - outcome GWAS not clear (supplementary note mentions "ID 44" so could be pubmed ID 20860503 but not clear); mean and min f-statistics (mean presented)	No	TestASV_7 (Abundance)	Asthma	-0.263604	0.182702	NA	NA	NA	0.149074	NA	11.497
3278202937	No	No	Yes	Genome-wide association study in 8,956 German individuals identifies influence of ABO histo-blood groups on gut microbiome	2021	Nature Genetics	10.1038/s41588-020-00747-1	Rühlemann	Andre Franke	a.franke@mucosa.de	Institute of Clinical Molecular Biology, Kiel University, Kiel, Germany.	We conducted a large, single-country, genome-wide association study (GWAS) of microbial traits followed by Mendelian randomization (MR) analysis to elucidate the genetic link between humans and their associated microbiota	The intestinal microbiome is implicated as an importantmodulating factor in multiple inflammatory, neurologic and neoplastic diseases. Recent genome-wide association studies yielded inconsistent, underpowered and rarely replicated results such that the role of human host genetics as a contributing factor to microbiome assembly and structure remains uncertain.	Two-sample summary-level	Respiratory disorders	Asthma	Autoimmunity	MR-Base ID = 44	MR-Base / IEUOpenGWAS	NA	Both	10365	16110	NA	NA	Numbers not presented - cases and controls obtained from IEUOpenGWAS (31/05/2022)	case-control	European	Gut microbiome	OTU97_109	Rühlemann 2021	Average ages, PopGen: 61.5, KORA: 60.6, FoCus: 51.4, SHIP-TREND: 51.3	both	8956	8956	NA	healthy subjects	European (German)	Not discussed in MR but GWAS adjustments in Exposure_GWASs tab	Haplotype Reference Consortium (HRC) v.1.1 reference	The remaining instruments were LD clumped to include only independent signals - no threshold given	Weighted median, weighted mode and Egger regression were performed for analyses with more than two instrument variables available	P<10−5	Not described	Not described	Not described	NA	4	NA	44 genome-wide significant associations with microbial features and community composition involving 38 genomic loci with single bacteria and overall microbiome composition	Not clear	No	NA	Inverse variance weighted	Weighted median	Weighted mode	MR Egger				20.3928	R	TwoSampleMR package (v.0.4.25)	No	No	FDR	Presence	Case/control	Beta	-0.0003629	0.072353	NA	NA	NA	0.995999	FDR	1	They have listed no limitations but the only thing they state is that "The multifaceted role of Bacteroidesspp. in the human gut microbiome is probably insufficiently cap-tured by 16S ribosomal RNA gene amplicon-based surveys, and may therefore require future in-depth strain-level analysis"	NA	NA	NA	No - outcome GWAS not clear (supplementary note mentions "ID 44" so could be pubmed ID 20860503 but not clear); mean and min f-statistics (mean presented)	No	OTU97_109 (Presence)	Asthma	-0.000362856	0.072353	NA	NA	NA	0.995999	NA	20.3928
3278202937	No	No	Yes	Genome-wide association study in 8,956 German individuals identifies influence of ABO histo-blood groups on gut microbiome	2021	Nature Genetics	10.1038/s41588-020-00747-1	Rühlemann	Andre Franke	a.franke@mucosa.de	Institute of Clinical Molecular Biology, Kiel University, Kiel, Germany.	We conducted a large, single-country, genome-wide association study (GWAS) of microbial traits followed by Mendelian randomization (MR) analysis to elucidate the genetic link between humans and their associated microbiota	The intestinal microbiome is implicated as an importantmodulating factor in multiple inflammatory, neurologic and neoplastic diseases. Recent genome-wide association studies yielded inconsistent, underpowered and rarely replicated results such that the role of human host genetics as a contributing factor to microbiome assembly and structure remains uncertain.	Two-sample summary-level	Respiratory disorders	Asthma	Autoimmunity	MR-Base ID = 44	MR-Base / IEUOpenGWAS	NA	Both	10365	16110	NA	NA	Numbers not presented - cases and controls obtained from IEUOpenGWAS (31/05/2022)	case-control	European	Gut microbiome	OTU99_140	Rühlemann 2021	Average ages, PopGen: 61.5, KORA: 60.6, FoCus: 51.4, SHIP-TREND: 51.3	both	8956	8956	NA	healthy subjects	European (German)	Not discussed in MR but GWAS adjustments in Exposure_GWASs tab	Haplotype Reference Consortium (HRC) v.1.1 reference	The remaining instruments were LD clumped to include only independent signals - no threshold given	Weighted median, weighted mode and Egger regression were performed for analyses with more than two instrument variables available	P<10−5	Not described	Not described	Not described	1	NA	NA	44 genome-wide significant associations with microbial features and community composition involving 38 genomic loci with single bacteria and overall microbiome composition	Not clear	No	NA	Wald ratio							16.0368	R	TwoSampleMR package (v.0.4.25)	No	No	FDR	Presence	Case/control	Beta	0	0.0953317	NA	NA	NA	1	FDR	1	They have listed no limitations but the only thing they state is that "The multifaceted role of Bacteroidesspp. in the human gut microbiome is probably insufficiently cap-tured by 16S ribosomal RNA gene amplicon-based surveys, and may therefore require future in-depth strain-level analysis"	NA	NA	NA	No - outcome GWAS not clear (supplementary note mentions "ID 44" so could be pubmed ID 20860503 but not clear); mean and min f-statistics (mean presented)	No	OTU99_140 (Presence)	Asthma	0	0.0953317	NA	NA	NA	1	NA	16.0368
3278202937	No	No	Yes	Genome-wide association study in 8,956 German individuals identifies influence of ABO histo-blood groups on gut microbiome	2021	Nature Genetics	10.1038/s41588-020-00747-1	Rühlemann	Andre Franke	a.franke@mucosa.de	Institute of Clinical Molecular Biology, Kiel University, Kiel, Germany.	We conducted a large, single-country, genome-wide association study (GWAS) of microbial traits followed by Mendelian randomization (MR) analysis to elucidate the genetic link between humans and their associated microbiota	The intestinal microbiome is implicated as an importantmodulating factor in multiple inflammatory, neurologic and neoplastic diseases. Recent genome-wide association studies yielded inconsistent, underpowered and rarely replicated results such that the role of human host genetics as a contributing factor to microbiome assembly and structure remains uncertain.	Two-sample summary-level	Respiratory disorders	Asthma	Autoimmunity	MR-Base ID = 44	MR-Base / IEUOpenGWAS	NA	Both	10365	16110	NA	NA	Numbers not presented - cases and controls obtained from IEUOpenGWAS (31/05/2022)	case-control	European	Gut microbiome	OTU99_32	Rühlemann 2021	Average ages, PopGen: 61.5, KORA: 60.6, FoCus: 51.4, SHIP-TREND: 51.3	both	8956	8956	NA	healthy subjects	European (German)	Not discussed in MR but GWAS adjustments in Exposure_GWASs tab	Haplotype Reference Consortium (HRC) v.1.1 reference	The remaining instruments were LD clumped to include only independent signals - no threshold given	Weighted median, weighted mode and Egger regression were performed for analyses with more than two instrument variables available	P<10−5	Not described	Not described	Not described	1	NA	NA	44 genome-wide significant associations with microbial features and community composition involving 38 genomic loci with single bacteria and overall microbiome composition	Not clear	No	NA	Wald ratio							19.668	R	TwoSampleMR package (v.0.4.25)	No	No	FDR	Presence	Case/control	Beta	0	0.123586	NA	NA	NA	1	FDR	1	They have listed no limitations but the only thing they state is that "The multifaceted role of Bacteroidesspp. in the human gut microbiome is probably insufficiently cap-tured by 16S ribosomal RNA gene amplicon-based surveys, and may therefore require future in-depth strain-level analysis"	NA	NA	NA	No - outcome GWAS not clear (supplementary note mentions "ID 44" so could be pubmed ID 20860503 but not clear); mean and min f-statistics (mean presented)	No	OTU99_32 (Presence)	Asthma	0	0.123586	NA	NA	NA	1	NA	19.668
3278202937	No	No	Yes	Genome-wide association study in 8,956 German individuals identifies influence of ABO histo-blood groups on gut microbiome	2021	Nature Genetics	10.1038/s41588-020-00747-1	Rühlemann	Andre Franke	a.franke@mucosa.de	Institute of Clinical Molecular Biology, Kiel University, Kiel, Germany.	We conducted a large, single-country, genome-wide association study (GWAS) of microbial traits followed by Mendelian randomization (MR) analysis to elucidate the genetic link between humans and their associated microbiota	The intestinal microbiome is implicated as an importantmodulating factor in multiple inflammatory, neurologic and neoplastic diseases. Recent genome-wide association studies yielded inconsistent, underpowered and rarely replicated results such that the role of human host genetics as a contributing factor to microbiome assembly and structure remains uncertain.	Two-sample summary-level	Respiratory disorders	Asthma	Autoimmunity	MR-Base ID = 44	MR-Base / IEUOpenGWAS	NA	Both	10365	16110	NA	NA	Numbers not presented - cases and controls obtained from IEUOpenGWAS (31/05/2022)	case-control	European	Gut microbiome	TestASV_37	Rühlemann 2021	Average ages, PopGen: 61.5, KORA: 60.6, FoCus: 51.4, SHIP-TREND: 51.3	both	8956	8956	NA	healthy subjects	European (German)	Not discussed in MR but GWAS adjustments in Exposure_GWASs tab	Haplotype Reference Consortium (HRC) v.1.1 reference	The remaining instruments were LD clumped to include only independent signals - no threshold given	Weighted median, weighted mode and Egger regression were performed for analyses with more than two instrument variables available	P<10−5	Not described	Not described	Not described	1	NA	NA	44 genome-wide significant associations with microbial features and community composition involving 38 genomic loci with single bacteria and overall microbiome composition	Not clear	No	NA	Wald ratio							17.6694	R	TwoSampleMR package (v.0.4.25)	No	No	FDR	Presence	Case/control	Beta	0	0.0734904	NA	NA	NA	1	FDR	1	They have listed no limitations but the only thing they state is that "The multifaceted role of Bacteroidesspp. in the human gut microbiome is probably insufficiently cap-tured by 16S ribosomal RNA gene amplicon-based surveys, and may therefore require future in-depth strain-level analysis"	NA	NA	NA	No - outcome GWAS not clear (supplementary note mentions "ID 44" so could be pubmed ID 20860503 but not clear); mean and min f-statistics (mean presented)	No	TestASV_37 (Presence)	Asthma	0	0.0734904	NA	NA	NA	1	NA	17.6694
3278202937	No	No	Yes	Genome-wide association study in 8,956 German individuals identifies influence of ABO histo-blood groups on gut microbiome	2021	Nature Genetics	10.1038/s41588-020-00747-1	Rühlemann	Andre Franke	a.franke@mucosa.de	Institute of Clinical Molecular Biology, Kiel University, Kiel, Germany.	We conducted a large, single-country, genome-wide association study (GWAS) of microbial traits followed by Mendelian randomization (MR) analysis to elucidate the genetic link between humans and their associated microbiota	The intestinal microbiome is implicated as an importantmodulating factor in multiple inflammatory, neurologic and neoplastic diseases. Recent genome-wide association studies yielded inconsistent, underpowered and rarely replicated results such that the role of human host genetics as a contributing factor to microbiome assembly and structure remains uncertain.	Two-sample summary-level	Respiratory disorders	Asthma	Autoimmunity	MR-Base ID = 44	MR-Base / IEUOpenGWAS	NA	Both	10365	16110	NA	NA	Numbers not presented - cases and controls obtained from IEUOpenGWAS (31/05/2022)	case-control	European	Gut microbiome	OTU99_55	Rühlemann 2021	Average ages, PopGen: 61.5, KORA: 60.6, FoCus: 51.4, SHIP-TREND: 51.3	both	8956	8956	NA	healthy subjects	European (German)	Not discussed in MR but GWAS adjustments in Exposure_GWASs tab	Haplotype Reference Consortium (HRC) v.1.1 reference	The remaining instruments were LD clumped to include only independent signals - no threshold given	Weighted median, weighted mode and Egger regression were performed for analyses with more than two instrument variables available	P<10−5	Not described	Not described	Not described	1	NA	NA	44 genome-wide significant associations with microbial features and community composition involving 38 genomic loci with single bacteria and overall microbiome composition	Not clear	No	NA	Wald ratio							10.0918	R	TwoSampleMR package (v.0.4.25)	No	No	FDR	Abundance	Case/control	Beta	0	0.146949	NA	NA	NA	1	FDR	1	They have listed no limitations but the only thing they state is that "The multifaceted role of Bacteroidesspp. in the human gut microbiome is probably insufficiently cap-tured by 16S ribosomal RNA gene amplicon-based surveys, and may therefore require future in-depth strain-level analysis"	NA	NA	NA	No - outcome GWAS not clear (supplementary note mentions "ID 44" so could be pubmed ID 20860503 but not clear); mean and min f-statistics (mean presented)	No	OTU99_55 (Abundance)	Asthma	0	0.146949	NA	NA	NA	1	NA	10.0918
3278202937	No	No	Yes	Genome-wide association study in 8,956 German individuals identifies influence of ABO histo-blood groups on gut microbiome	2021	Nature Genetics	10.1038/s41588-020-00747-1	Rühlemann	Andre Franke	a.franke@mucosa.de	Institute of Clinical Molecular Biology, Kiel University, Kiel, Germany.	We conducted a large, single-country, genome-wide association study (GWAS) of microbial traits followed by Mendelian randomization (MR) analysis to elucidate the genetic link between humans and their associated microbiota	The intestinal microbiome is implicated as an importantmodulating factor in multiple inflammatory, neurologic and neoplastic diseases. Recent genome-wide association studies yielded inconsistent, underpowered and rarely replicated results such that the role of human host genetics as a contributing factor to microbiome assembly and structure remains uncertain.	Two-sample summary-level	Respiratory disorders	Asthma	Autoimmunity	MR-Base ID = 44	MR-Base / IEUOpenGWAS	NA	Both	10365	16110	NA	NA	Numbers not presented - cases and controls obtained from IEUOpenGWAS (31/05/2022)	case-control	European	Gut microbiome	TestASV_14	Rühlemann 2021	Average ages, PopGen: 61.5, KORA: 60.6, FoCus: 51.4, SHIP-TREND: 51.3	both	8956	8956	NA	healthy subjects	European (German)	Not discussed in MR but GWAS adjustments in Exposure_GWASs tab	Haplotype Reference Consortium (HRC) v.1.1 reference	The remaining instruments were LD clumped to include only independent signals - no threshold given	Weighted median, weighted mode and Egger regression were performed for analyses with more than two instrument variables available	P<10−5	Not described	Not described	Not described	NA	2	NA	44 genome-wide significant associations with microbial features and community composition involving 38 genomic loci with single bacteria and overall microbiome composition	Not clear	No	NA	Inverse variance weighted							11.011	R	TwoSampleMR package (v.0.4.25)	No	No	FDR	Abundance	Case/control	Beta	-0.0004384	0.284816	NA	NA	NA	0.998772	FDR	1	They have listed no limitations but the only thing they state is that "The multifaceted role of Bacteroidesspp. in the human gut microbiome is probably insufficiently cap-tured by 16S ribosomal RNA gene amplicon-based surveys, and may therefore require future in-depth strain-level analysis"	NA	NA	NA	No - outcome GWAS not clear (supplementary note mentions "ID 44" so could be pubmed ID 20860503 but not clear); mean and min f-statistics (mean presented)	No	TestASV_14 (Abundance)	Asthma	-0.000438421	0.284816	NA	NA	NA	0.998772	NA	11.011
3278202937	No	No	Yes	Genome-wide association study in 8,956 German individuals identifies influence of ABO histo-blood groups on gut microbiome	2021	Nature Genetics	10.1038/s41588-020-00747-1	Rühlemann	Andre Franke	a.franke@mucosa.de	Institute of Clinical Molecular Biology, Kiel University, Kiel, Germany.	We conducted a large, single-country, genome-wide association study (GWAS) of microbial traits followed by Mendelian randomization (MR) analysis to elucidate the genetic link between humans and their associated microbiota	The intestinal microbiome is implicated as an importantmodulating factor in multiple inflammatory, neurologic and neoplastic diseases. Recent genome-wide association studies yielded inconsistent, underpowered and rarely replicated results such that the role of human host genetics as a contributing factor to microbiome assembly and structure remains uncertain.	Two-sample summary-level	Mental health disorder	Autism	Brain	MR-Base ID = 802	MR-Base / IEUOpenGWAS	NA	Both	14525	14890	NA	NA	Numbers not presented - cases and controls obtained from IEUOpenGWAS (31/05/2022)	case-control	European	Gut microbiome	TestASV_11	Rühlemann 2021	Average ages, PopGen: 61.5, KORA: 60.6, FoCus: 51.4, SHIP-TREND: 51.3	both	8956	8956	NA	healthy subjects	European (German)	Not discussed in MR but GWAS adjustments in Exposure_GWASs tab	Haplotype Reference Consortium (HRC) v.1.1 reference	The remaining instruments were LD clumped to include only independent signals - no threshold given	Weighted median, weighted mode and Egger regression were performed for analyses with more than two instrument variables available	P<10−5	Not described	Not described	Not described	NA	7	NA	44 genome-wide significant associations with microbial features and community composition involving 38 genomic loci with single bacteria and overall microbiome composition	Not clear	No	NA	Inverse variance weighted	Weighted median	Weighted mode	MR Egger				11.444	R	TwoSampleMR package (v.0.4.25)	No	No	FDR	Abundance	Case/control	Beta	0.415597	0.115142	NA	NA	NA	0.00030687	FDR	0.294532	They have listed no limitations but the only thing they state is that "The multifaceted role of Bacteroidesspp. in the human gut microbiome is probably insufficiently cap-tured by 16S ribosomal RNA gene amplicon-based surveys, and may therefore require future in-depth strain-level analysis"	NA	NA	NA	No - outcome GWAS not clear (supplementary note mentions "ID 802" so could be pubmed ID 23453885 but not clear); mean and min f-statistics (mean presented)	No	TestASV_11 (Abundance)	Autism	0.415597	0.115142	NA	NA	NA	0.000306868	NA	11.444
3278202937	No	No	Yes	Genome-wide association study in 8,956 German individuals identifies influence of ABO histo-blood groups on gut microbiome	2021	Nature Genetics	10.1038/s41588-020-00747-1	Rühlemann	Andre Franke	a.franke@mucosa.de	Institute of Clinical Molecular Biology, Kiel University, Kiel, Germany.	We conducted a large, single-country, genome-wide association study (GWAS) of microbial traits followed by Mendelian randomization (MR) analysis to elucidate the genetic link between humans and their associated microbiota	The intestinal microbiome is implicated as an importantmodulating factor in multiple inflammatory, neurologic and neoplastic diseases. Recent genome-wide association studies yielded inconsistent, underpowered and rarely replicated results such that the role of human host genetics as a contributing factor to microbiome assembly and structure remains uncertain.	Two-sample summary-level	Mental health disorder	Autism	Brain	MR-Base ID = 802	MR-Base / IEUOpenGWAS	NA	Both	14525	14890	NA	NA	Numbers not presented - cases and controls obtained from IEUOpenGWAS (31/05/2022)	case-control	European	Gut microbiome	OTU97_1	Rühlemann 2021	Average ages, PopGen: 61.5, KORA: 60.6, FoCus: 51.4, SHIP-TREND: 51.3	both	8956	8956	NA	healthy subjects	European (German)	Not discussed in MR but GWAS adjustments in Exposure_GWASs tab	Haplotype Reference Consortium (HRC) v.1.1 reference	The remaining instruments were LD clumped to include only independent signals - no threshold given	Weighted median, weighted mode and Egger regression were performed for analyses with more than two instrument variables available	P<10−5	Not described	Not described	Not described	NA	7	NA	44 genome-wide significant associations with microbial features and community composition involving 38 genomic loci with single bacteria and overall microbiome composition	Not clear	No	NA	Inverse variance weighted	Weighted median	Weighted mode	MR Egger				20.7003	R	TwoSampleMR package (v.0.4.25)	No	No	FDR	Presence	Case/control	Beta	-0.165512	0.0591314	NA	NA	NA	0.00512532	FDR	0.73819	They have listed no limitations but the only thing they state is that "The multifaceted role of Bacteroidesspp. in the human gut microbiome is probably insufficiently cap-tured by 16S ribosomal RNA gene amplicon-based surveys, and may therefore require future in-depth strain-level analysis"	NA	NA	NA	No - outcome GWAS not clear (supplementary note mentions "ID 802" so could be pubmed ID 23453885 but not clear); mean and min f-statistics (mean presented)	No	OTU97_1 (Presence)	Autism	-0.165512	0.0591314	NA	NA	NA	0.00512532	NA	20.7003
3278202937	No	No	Yes	Genome-wide association study in 8,956 German individuals identifies influence of ABO histo-blood groups on gut microbiome	2021	Nature Genetics	10.1038/s41588-020-00747-1	Rühlemann	Andre Franke	a.franke@mucosa.de	Institute of Clinical Molecular Biology, Kiel University, Kiel, Germany.	We conducted a large, single-country, genome-wide association study (GWAS) of microbial traits followed by Mendelian randomization (MR) analysis to elucidate the genetic link between humans and their associated microbiota	The intestinal microbiome is implicated as an importantmodulating factor in multiple inflammatory, neurologic and neoplastic diseases. Recent genome-wide association studies yielded inconsistent, underpowered and rarely replicated results such that the role of human host genetics as a contributing factor to microbiome assembly and structure remains uncertain.	Two-sample summary-level	Mental health disorder	Autism	Brain	MR-Base ID = 802	MR-Base / IEUOpenGWAS	NA	Both	14525	14890	NA	NA	Numbers not presented - cases and controls obtained from IEUOpenGWAS (31/05/2022)	case-control	European	Gut microbiome	OTU99_1	Rühlemann 2021	Average ages, PopGen: 61.5, KORA: 60.6, FoCus: 51.4, SHIP-TREND: 51.3	both	8956	8956	NA	healthy subjects	European (German)	Not discussed in MR but GWAS adjustments in Exposure_GWASs tab	Haplotype Reference Consortium (HRC) v.1.1 reference	The remaining instruments were LD clumped to include only independent signals - no threshold given	Weighted median, weighted mode and Egger regression were performed for analyses with more than two instrument variables available	P<10−5	Not described	Not described	Not described	NA	8	NA	44 genome-wide significant associations with microbial features and community composition involving 38 genomic loci with single bacteria and overall microbiome composition	Not clear	No	NA	Inverse variance weighted	Weighted median	Weighted mode	MR Egger				19.8744	R	TwoSampleMR package (v.0.4.25)	No	No	FDR	Presence	Case/control	Beta	-0.145007	0.0545329	NA	NA	NA	0.00783536	FDR	0.741656	They have listed no limitations but the only thing they state is that "The multifaceted role of Bacteroidesspp. in the human gut microbiome is probably insufficiently cap-tured by 16S ribosomal RNA gene amplicon-based surveys, and may therefore require future in-depth strain-level analysis"	NA	NA	NA	No - outcome GWAS not clear (supplementary note mentions "ID 802" so could be pubmed ID 23453885 but not clear); mean and min f-statistics (mean presented)	No	OTU99_1 (Presence)	Autism	-0.145007	0.0545329	NA	NA	NA	0.00783536	NA	19.8744
3278202937	No	No	Yes	Genome-wide association study in 8,956 German individuals identifies influence of ABO histo-blood groups on gut microbiome	2021	Nature Genetics	10.1038/s41588-020-00747-1	Rühlemann	Andre Franke	a.franke@mucosa.de	Institute of Clinical Molecular Biology, Kiel University, Kiel, Germany.	We conducted a large, single-country, genome-wide association study (GWAS) of microbial traits followed by Mendelian randomization (MR) analysis to elucidate the genetic link between humans and their associated microbiota	The intestinal microbiome is implicated as an importantmodulating factor in multiple inflammatory, neurologic and neoplastic diseases. Recent genome-wide association studies yielded inconsistent, underpowered and rarely replicated results such that the role of human host genetics as a contributing factor to microbiome assembly and structure remains uncertain.	Two-sample summary-level	Mental health disorder	Autism	Brain	MR-Base ID = 802	MR-Base / IEUOpenGWAS	NA	Both	14525	14890	NA	NA	Numbers not presented - cases and controls obtained from IEUOpenGWAS (31/05/2022)	case-control	European	Gut microbiome	OTU97_8	Rühlemann 2021	Average ages, PopGen: 61.5, KORA: 60.6, FoCus: 51.4, SHIP-TREND: 51.3	both	8956	8956	NA	healthy subjects	European (German)	Not discussed in MR but GWAS adjustments in Exposure_GWASs tab	Haplotype Reference Consortium (HRC) v.1.1 reference	The remaining instruments were LD clumped to include only independent signals - no threshold given	Weighted median, weighted mode and Egger regression were performed for analyses with more than two instrument variables available	P<10−5	Not described	Not described	Not described	NA	8	NA	44 genome-wide significant associations with microbial features and community composition involving 38 genomic loci with single bacteria and overall microbiome composition	Not clear	No	NA	Inverse variance weighted	Weighted median	Weighted mode	MR Egger				11.0155	R	TwoSampleMR package (v.0.4.25)	No	No	FDR	Abundance	Case/control	Beta	-0.25212	0.105964	NA	NA	NA	0.0173454	FDR	0.885537	They have listed no limitations but the only thing they state is that "The multifaceted role of Bacteroidesspp. in the human gut microbiome is probably insufficiently cap-tured by 16S ribosomal RNA gene amplicon-based surveys, and may therefore require future in-depth strain-level analysis"	NA	NA	NA	No - outcome GWAS not clear (supplementary note mentions "ID 802" so could be pubmed ID 23453885 but not clear); mean and min f-statistics (mean presented)	No	OTU97_8 (Abundance)	Autism	-0.25212	0.105964	NA	NA	NA	0.0173454	NA	11.0155
3278202937	No	No	Yes	Genome-wide association study in 8,956 German individuals identifies influence of ABO histo-blood groups on gut microbiome	2021	Nature Genetics	10.1038/s41588-020-00747-1	Rühlemann	Andre Franke	a.franke@mucosa.de	Institute of Clinical Molecular Biology, Kiel University, Kiel, Germany.	We conducted a large, single-country, genome-wide association study (GWAS) of microbial traits followed by Mendelian randomization (MR) analysis to elucidate the genetic link between humans and their associated microbiota	The intestinal microbiome is implicated as an importantmodulating factor in multiple inflammatory, neurologic and neoplastic diseases. Recent genome-wide association studies yielded inconsistent, underpowered and rarely replicated results such that the role of human host genetics as a contributing factor to microbiome assembly and structure remains uncertain.	Two-sample summary-level	Mental health disorder	Autism	Brain	MR-Base ID = 802	MR-Base / IEUOpenGWAS	NA	Both	14525	14890	NA	NA	Numbers not presented - cases and controls obtained from IEUOpenGWAS (31/05/2022)	case-control	European	Gut microbiome	OTU97_2	Rühlemann 2021	Average ages, PopGen: 61.5, KORA: 60.6, FoCus: 51.4, SHIP-TREND: 51.3	both	8956	8956	NA	healthy subjects	European (German)	Not discussed in MR but GWAS adjustments in Exposure_GWASs tab	Haplotype Reference Consortium (HRC) v.1.1 reference	The remaining instruments were LD clumped to include only independent signals - no threshold given	Weighted median, weighted mode and Egger regression were performed for analyses with more than two instrument variables available	P<10−5	Not described	Not described	Not described	NA	3	NA	44 genome-wide significant associations with microbial features and community composition involving 38 genomic loci with single bacteria and overall microbiome composition	Not clear	No	NA	Inverse variance weighted	Weighted median	Weighted mode	MR Egger				21.0279	R	TwoSampleMR package (v.0.4.25)	No	No	FDR	Presence	Case/control	Beta	-0.247222	0.107835	NA	NA	NA	0.021872	FDR	0.962969	They have listed no limitations but the only thing they state is that "The multifaceted role of Bacteroidesspp. in the human gut microbiome is probably insufficiently cap-tured by 16S ribosomal RNA gene amplicon-based surveys, and may therefore require future in-depth strain-level analysis"	NA	NA	NA	No - outcome GWAS not clear (supplementary note mentions "ID 802" so could be pubmed ID 23453885 but not clear); mean and min f-statistics (mean presented)	No	OTU97_2 (Presence)	Autism	-0.247222	0.107835	NA	NA	NA	0.021872	NA	21.0279
3278202937	No	No	Yes	Genome-wide association study in 8,956 German individuals identifies influence of ABO histo-blood groups on gut microbiome	2021	Nature Genetics	10.1038/s41588-020-00747-1	Rühlemann	Andre Franke	a.franke@mucosa.de	Institute of Clinical Molecular Biology, Kiel University, Kiel, Germany.	We conducted a large, single-country, genome-wide association study (GWAS) of microbial traits followed by Mendelian randomization (MR) analysis to elucidate the genetic link between humans and their associated microbiota	The intestinal microbiome is implicated as an importantmodulating factor in multiple inflammatory, neurologic and neoplastic diseases. Recent genome-wide association studies yielded inconsistent, underpowered and rarely replicated results such that the role of human host genetics as a contributing factor to microbiome assembly and structure remains uncertain.	Two-sample summary-level	Mental health disorder	Autism	Brain	MR-Base ID = 802	MR-Base / IEUOpenGWAS	NA	Both	14525	14890	NA	NA	Numbers not presented - cases and controls obtained from IEUOpenGWAS (31/05/2022)	case-control	European	Gut microbiome	OTU99_2	Rühlemann 2021	Average ages, PopGen: 61.5, KORA: 60.6, FoCus: 51.4, SHIP-TREND: 51.3	both	8956	8956	NA	healthy subjects	European (German)	Not discussed in MR but GWAS adjustments in Exposure_GWASs tab	Haplotype Reference Consortium (HRC) v.1.1 reference	The remaining instruments were LD clumped to include only independent signals - no threshold given	Weighted median, weighted mode and Egger regression were performed for analyses with more than two instrument variables available	P<10−5	Not described	Not described	Not described	NA	3	NA	44 genome-wide significant associations with microbial features and community composition involving 38 genomic loci with single bacteria and overall microbiome composition	Not clear	No	NA	Inverse variance weighted	Weighted median	Weighted mode	MR Egger				21.0279	R	TwoSampleMR package (v.0.4.25)	No	No	FDR	Presence	Case/control	Beta	-0.247222	0.107835	NA	NA	NA	0.021872	FDR	0.962969	They have listed no limitations but the only thing they state is that "The multifaceted role of Bacteroidesspp. in the human gut microbiome is probably insufficiently cap-tured by 16S ribosomal RNA gene amplicon-based surveys, and may therefore require future in-depth strain-level analysis"	NA	NA	NA	No - outcome GWAS not clear (supplementary note mentions "ID 802" so could be pubmed ID 23453885 but not clear); mean and min f-statistics (mean presented)	No	OTU99_2 (Presence)	Autism	-0.247222	0.107835	NA	NA	NA	0.021872	NA	21.0279
3278202937	No	No	Yes	Genome-wide association study in 8,956 German individuals identifies influence of ABO histo-blood groups on gut microbiome	2021	Nature Genetics	10.1038/s41588-020-00747-1	Rühlemann	Andre Franke	a.franke@mucosa.de	Institute of Clinical Molecular Biology, Kiel University, Kiel, Germany.	We conducted a large, single-country, genome-wide association study (GWAS) of microbial traits followed by Mendelian randomization (MR) analysis to elucidate the genetic link between humans and their associated microbiota	The intestinal microbiome is implicated as an importantmodulating factor in multiple inflammatory, neurologic and neoplastic diseases. Recent genome-wide association studies yielded inconsistent, underpowered and rarely replicated results such that the role of human host genetics as a contributing factor to microbiome assembly and structure remains uncertain.	Two-sample summary-level	Mental health disorder	Autism	Brain	MR-Base ID = 802	MR-Base / IEUOpenGWAS	NA	Both	14525	14890	NA	NA	Numbers not presented - cases and controls obtained from IEUOpenGWAS (31/05/2022)	case-control	European	Gut microbiome	C_Alphaproteobacteria	Rühlemann 2021	Average ages, PopGen: 61.5, KORA: 60.6, FoCus: 51.4, SHIP-TREND: 51.3	both	8956	8956	NA	healthy subjects	European (German)	Not discussed in MR but GWAS adjustments in Exposure_GWASs tab	Haplotype Reference Consortium (HRC) v.1.1 reference	The remaining instruments were LD clumped to include only independent signals - no threshold given	Weighted median, weighted mode and Egger regression were performed for analyses with more than two instrument variables available	P<10−5	Not described	Not described	Not described	NA	6	NA	44 genome-wide significant associations with microbial features and community composition involving 38 genomic loci with single bacteria and overall microbiome composition	Not clear	No	NA	Inverse variance weighted	Weighted median	Weighted mode	MR Egger				16.481	R	TwoSampleMR package (v.0.4.25)	No	No	FDR	Presence	Case/control	Beta	-0.0808886	0.0734045	NA	NA	NA	0.27048	FDR	0.997187	They have listed no limitations but the only thing they state is that "The multifaceted role of Bacteroidesspp. in the human gut microbiome is probably insufficiently cap-tured by 16S ribosomal RNA gene amplicon-based surveys, and may therefore require future in-depth strain-level analysis"	NA	NA	NA	No - outcome GWAS not clear (supplementary note mentions "ID 802" so could be pubmed ID 23453885 but not clear); mean and min f-statistics (mean presented)	No	C_Alphaproteobacteria (Presence)	Autism	-0.0808886	0.0734045	NA	NA	NA	0.27048	NA	16.481
3278202937	No	No	Yes	Genome-wide association study in 8,956 German individuals identifies influence of ABO histo-blood groups on gut microbiome	2021	Nature Genetics	10.1038/s41588-020-00747-1	Rühlemann	Andre Franke	a.franke@mucosa.de	Institute of Clinical Molecular Biology, Kiel University, Kiel, Germany.	We conducted a large, single-country, genome-wide association study (GWAS) of microbial traits followed by Mendelian randomization (MR) analysis to elucidate the genetic link between humans and their associated microbiota	The intestinal microbiome is implicated as an importantmodulating factor in multiple inflammatory, neurologic and neoplastic diseases. Recent genome-wide association studies yielded inconsistent, underpowered and rarely replicated results such that the role of human host genetics as a contributing factor to microbiome assembly and structure remains uncertain.	Two-sample summary-level	Mental health disorder	Autism	Brain	MR-Base ID = 802	MR-Base / IEUOpenGWAS	NA	Both	14525	14890	NA	NA	Numbers not presented - cases and controls obtained from IEUOpenGWAS (31/05/2022)	case-control	European	Gut microbiome	C_Negativicutes	Rühlemann 2021	Average ages, PopGen: 61.5, KORA: 60.6, FoCus: 51.4, SHIP-TREND: 51.3	both	8956	8956	NA	healthy subjects	European (German)	Not discussed in MR but GWAS adjustments in Exposure_GWASs tab	Haplotype Reference Consortium (HRC) v.1.1 reference	The remaining instruments were LD clumped to include only independent signals - no threshold given	Weighted median, weighted mode and Egger regression were performed for analyses with more than two instrument variables available	P<10−5	Not described	Not described	Not described	NA	7	NA	44 genome-wide significant associations with microbial features and community composition involving 38 genomic loci with single bacteria and overall microbiome composition	Not clear	No	NA	Inverse variance weighted	Weighted median	Weighted mode	MR Egger				16.6072	R	TwoSampleMR package (v.0.4.25)	No	No	FDR	Presence	Case/control	Beta	-0.0616703	0.0555479	NA	NA	NA	0.266904	FDR	0.997187	They have listed no limitations but the only thing they state is that "The multifaceted role of Bacteroidesspp. in the human gut microbiome is probably insufficiently cap-tured by 16S ribosomal RNA gene amplicon-based surveys, and may therefore require future in-depth strain-level analysis"	NA	NA	NA	No - outcome GWAS not clear (supplementary note mentions "ID 802" so could be pubmed ID 23453885 but not clear); mean and min f-statistics (mean presented)	No	C_Negativicutes (Presence)	Autism	-0.0616703	0.0555479	NA	NA	NA	0.266905	NA	16.6072
3278202937	No	No	Yes	Genome-wide association study in 8,956 German individuals identifies influence of ABO histo-blood groups on gut microbiome	2021	Nature Genetics	10.1038/s41588-020-00747-1	Rühlemann	Andre Franke	a.franke@mucosa.de	Institute of Clinical Molecular Biology, Kiel University, Kiel, Germany.	We conducted a large, single-country, genome-wide association study (GWAS) of microbial traits followed by Mendelian randomization (MR) analysis to elucidate the genetic link between humans and their associated microbiota	The intestinal microbiome is implicated as an importantmodulating factor in multiple inflammatory, neurologic and neoplastic diseases. Recent genome-wide association studies yielded inconsistent, underpowered and rarely replicated results such that the role of human host genetics as a contributing factor to microbiome assembly and structure remains uncertain.	Two-sample summary-level	Mental health disorder	Autism	Brain	MR-Base ID = 802	MR-Base / IEUOpenGWAS	NA	Both	14525	14890	NA	NA	Numbers not presented - cases and controls obtained from IEUOpenGWAS (31/05/2022)	case-control	European	Gut microbiome	F_Acidaminococcaceae	Rühlemann 2021	Average ages, PopGen: 61.5, KORA: 60.6, FoCus: 51.4, SHIP-TREND: 51.3	both	8956	8956	NA	healthy subjects	European (German)	Not discussed in MR but GWAS adjustments in Exposure_GWASs tab	Haplotype Reference Consortium (HRC) v.1.1 reference	The remaining instruments were LD clumped to include only independent signals - no threshold given	Weighted median, weighted mode and Egger regression were performed for analyses with more than two instrument variables available	P<10−5	Not described	Not described	Not described	NA	5	NA	44 genome-wide significant associations with microbial features and community composition involving 38 genomic loci with single bacteria and overall microbiome composition	Not clear	No	NA	Inverse variance weighted	Weighted median	Weighted mode	MR Egger				22.3143	R	TwoSampleMR package (v.0.4.25)	No	No	FDR	Presence	Case/control	Beta	0.0346446	0.112741	NA	NA	NA	0.75862	FDR	0.997187	They have listed no limitations but the only thing they state is that "The multifaceted role of Bacteroidesspp. in the human gut microbiome is probably insufficiently cap-tured by 16S ribosomal RNA gene amplicon-based surveys, and may therefore require future in-depth strain-level analysis"	NA	NA	NA	No - outcome GWAS not clear (supplementary note mentions "ID 802" so could be pubmed ID 23453885 but not clear); mean and min f-statistics (mean presented)	No	F_Acidaminococcaceae (Presence)	Autism	0.0346446	0.112741	NA	NA	NA	0.75862	NA	22.3143
3278202937	No	No	Yes	Genome-wide association study in 8,956 German individuals identifies influence of ABO histo-blood groups on gut microbiome	2021	Nature Genetics	10.1038/s41588-020-00747-1	Rühlemann	Andre Franke	a.franke@mucosa.de	Institute of Clinical Molecular Biology, Kiel University, Kiel, Germany.	We conducted a large, single-country, genome-wide association study (GWAS) of microbial traits followed by Mendelian randomization (MR) analysis to elucidate the genetic link between humans and their associated microbiota	The intestinal microbiome is implicated as an importantmodulating factor in multiple inflammatory, neurologic and neoplastic diseases. Recent genome-wide association studies yielded inconsistent, underpowered and rarely replicated results such that the role of human host genetics as a contributing factor to microbiome assembly and structure remains uncertain.	Two-sample summary-level	Mental health disorder	Autism	Brain	MR-Base ID = 802	MR-Base / IEUOpenGWAS	NA	Both	14525	14890	NA	NA	Numbers not presented - cases and controls obtained from IEUOpenGWAS (31/05/2022)	case-control	European	Gut microbiome	F_Prevotellaceae	Rühlemann 2021	Average ages, PopGen: 61.5, KORA: 60.6, FoCus: 51.4, SHIP-TREND: 51.3	both	8956	8956	NA	healthy subjects	European (German)	Not discussed in MR but GWAS adjustments in Exposure_GWASs tab	Haplotype Reference Consortium (HRC) v.1.1 reference	The remaining instruments were LD clumped to include only independent signals - no threshold given	Weighted median, weighted mode and Egger regression were performed for analyses with more than two instrument variables available	P<10−5	Not described	Not described	Not described	NA	6	NA	44 genome-wide significant associations with microbial features and community composition involving 38 genomic loci with single bacteria and overall microbiome composition	Not clear	No	NA	Inverse variance weighted	Weighted median	Weighted mode	MR Egger				21.606	R	TwoSampleMR package (v.0.4.25)	No	No	FDR	Presence	Case/control	Beta	0.154938	0.110439	NA	NA	NA	0.160638	FDR	0.997187	They have listed no limitations but the only thing they state is that "The multifaceted role of Bacteroidesspp. in the human gut microbiome is probably insufficiently cap-tured by 16S ribosomal RNA gene amplicon-based surveys, and may therefore require future in-depth strain-level analysis"	NA	NA	NA	No - outcome GWAS not clear (supplementary note mentions "ID 802" so could be pubmed ID 23453885 but not clear); mean and min f-statistics (mean presented)	No	F_Prevotellaceae (Presence)	Autism	0.154938	0.110439	NA	NA	NA	0.160638	NA	21.606
3278202937	No	No	Yes	Genome-wide association study in 8,956 German individuals identifies influence of ABO histo-blood groups on gut microbiome	2021	Nature Genetics	10.1038/s41588-020-00747-1	Rühlemann	Andre Franke	a.franke@mucosa.de	Institute of Clinical Molecular Biology, Kiel University, Kiel, Germany.	We conducted a large, single-country, genome-wide association study (GWAS) of microbial traits followed by Mendelian randomization (MR) analysis to elucidate the genetic link between humans and their associated microbiota	The intestinal microbiome is implicated as an importantmodulating factor in multiple inflammatory, neurologic and neoplastic diseases. Recent genome-wide association studies yielded inconsistent, underpowered and rarely replicated results such that the role of human host genetics as a contributing factor to microbiome assembly and structure remains uncertain.	Two-sample summary-level	Mental health disorder	Autism	Brain	MR-Base ID = 802	MR-Base / IEUOpenGWAS	NA	Both	14525	14890	NA	NA	Numbers not presented - cases and controls obtained from IEUOpenGWAS (31/05/2022)	case-control	European	Gut microbiome	G_Alloprevotella	Rühlemann 2021	Average ages, PopGen: 61.5, KORA: 60.6, FoCus: 51.4, SHIP-TREND: 51.3	both	8956	8956	NA	healthy subjects	European (German)	Not discussed in MR but GWAS adjustments in Exposure_GWASs tab	Haplotype Reference Consortium (HRC) v.1.1 reference	The remaining instruments were LD clumped to include only independent signals - no threshold given	Weighted median, weighted mode and Egger regression were performed for analyses with more than two instrument variables available	P<10−5	Not described	Not described	Not described	NA	9	NA	44 genome-wide significant associations with microbial features and community composition involving 38 genomic loci with single bacteria and overall microbiome composition	Not clear	No	NA	Inverse variance weighted	Weighted median	Weighted mode	MR Egger				20.3541	R	TwoSampleMR package (v.0.4.25)	No	No	FDR	Presence	Case/control	Beta	0.0454784	0.0588497	NA	NA	NA	0.439647	FDR	0.997187	They have listed no limitations but the only thing they state is that "The multifaceted role of Bacteroidesspp. in the human gut microbiome is probably insufficiently cap-tured by 16S ribosomal RNA gene amplicon-based surveys, and may therefore require future in-depth strain-level analysis"	NA	NA	NA	No - outcome GWAS not clear (supplementary note mentions "ID 802" so could be pubmed ID 23453885 but not clear); mean and min f-statistics (mean presented)	No	G_Alloprevotella (Presence)	Autism	0.0454784	0.0588497	NA	NA	NA	0.439647	NA	20.3541
3278202937	No	No	Yes	Genome-wide association study in 8,956 German individuals identifies influence of ABO histo-blood groups on gut microbiome	2021	Nature Genetics	10.1038/s41588-020-00747-1	Rühlemann	Andre Franke	a.franke@mucosa.de	Institute of Clinical Molecular Biology, Kiel University, Kiel, Germany.	We conducted a large, single-country, genome-wide association study (GWAS) of microbial traits followed by Mendelian randomization (MR) analysis to elucidate the genetic link between humans and their associated microbiota	The intestinal microbiome is implicated as an importantmodulating factor in multiple inflammatory, neurologic and neoplastic diseases. Recent genome-wide association studies yielded inconsistent, underpowered and rarely replicated results such that the role of human host genetics as a contributing factor to microbiome assembly and structure remains uncertain.	Two-sample summary-level	Mental health disorder	Autism	Brain	MR-Base ID = 802	MR-Base / IEUOpenGWAS	NA	Both	14525	14890	NA	NA	Numbers not presented - cases and controls obtained from IEUOpenGWAS (31/05/2022)	case-control	European	Gut microbiome	G_Alphaproteobacteria	Rühlemann 2021	Average ages, PopGen: 61.5, KORA: 60.6, FoCus: 51.4, SHIP-TREND: 51.3	both	8956	8956	NA	healthy subjects	European (German)	Not discussed in MR but GWAS adjustments in Exposure_GWASs tab	Haplotype Reference Consortium (HRC) v.1.1 reference	The remaining instruments were LD clumped to include only independent signals - no threshold given	Weighted median, weighted mode and Egger regression were performed for analyses with more than two instrument variables available	P<10−5	Not described	Not described	Not described	NA	6	NA	44 genome-wide significant associations with microbial features and community composition involving 38 genomic loci with single bacteria and overall microbiome composition	Not clear	No	NA	Inverse variance weighted	Weighted median	Weighted mode	MR Egger				17.584	R	TwoSampleMR package (v.0.4.25)	No	No	FDR	Presence	Case/control	Beta	0.072811	0.109329	NA	NA	NA	0.505425	FDR	0.997187	They have listed no limitations but the only thing they state is that "The multifaceted role of Bacteroidesspp. in the human gut microbiome is probably insufficiently cap-tured by 16S ribosomal RNA gene amplicon-based surveys, and may therefore require future in-depth strain-level analysis"	NA	NA	NA	No - outcome GWAS not clear (supplementary note mentions "ID 802" so could be pubmed ID 23453885 but not clear); mean and min f-statistics (mean presented)	No	G_Alphaproteobacteria (Presence)	Autism	0.072811	0.109329	NA	NA	NA	0.505425	NA	17.584
3278202937	No	No	Yes	Genome-wide association study in 8,956 German individuals identifies influence of ABO histo-blood groups on gut microbiome	2021	Nature Genetics	10.1038/s41588-020-00747-1	Rühlemann	Andre Franke	a.franke@mucosa.de	Institute of Clinical Molecular Biology, Kiel University, Kiel, Germany.	We conducted a large, single-country, genome-wide association study (GWAS) of microbial traits followed by Mendelian randomization (MR) analysis to elucidate the genetic link between humans and their associated microbiota	The intestinal microbiome is implicated as an importantmodulating factor in multiple inflammatory, neurologic and neoplastic diseases. Recent genome-wide association studies yielded inconsistent, underpowered and rarely replicated results such that the role of human host genetics as a contributing factor to microbiome assembly and structure remains uncertain.	Two-sample summary-level	Mental health disorder	Autism	Brain	MR-Base ID = 802	MR-Base / IEUOpenGWAS	NA	Both	14525	14890	NA	NA	Numbers not presented - cases and controls obtained from IEUOpenGWAS (31/05/2022)	case-control	European	Gut microbiome	G_Bacteroidales	Rühlemann 2021	Average ages, PopGen: 61.5, KORA: 60.6, FoCus: 51.4, SHIP-TREND: 51.3	both	8956	8956	NA	healthy subjects	European (German)	Not discussed in MR but GWAS adjustments in Exposure_GWASs tab	Haplotype Reference Consortium (HRC) v.1.1 reference	The remaining instruments were LD clumped to include only independent signals - no threshold given	Weighted median, weighted mode and Egger regression were performed for analyses with more than two instrument variables available	P<10−5	Not described	Not described	Not described	NA	7	NA	44 genome-wide significant associations with microbial features and community composition involving 38 genomic loci with single bacteria and overall microbiome composition	Not clear	No	NA	Inverse variance weighted							19.5126	R	TwoSampleMR package (v.0.4.25)	No	No	FDR	Presence	Case/control	Beta	-0.009734	0.0971374	NA	NA	NA	0.920179	FDR	0.997187	They have listed no limitations but the only thing they state is that "The multifaceted role of Bacteroidesspp. in the human gut microbiome is probably insufficiently cap-tured by 16S ribosomal RNA gene amplicon-based surveys, and may therefore require future in-depth strain-level analysis"	NA	NA	NA	No - outcome GWAS not clear (supplementary note mentions "ID 802" so could be pubmed ID 23453885 but not clear); mean and min f-statistics (mean presented)	No	G_Bacteroidales (Presence)	Autism	-0.00973396	0.0971374	NA	NA	NA	0.920179	NA	19.5126
3278202937	No	No	Yes	Genome-wide association study in 8,956 German individuals identifies influence of ABO histo-blood groups on gut microbiome	2021	Nature Genetics	10.1038/s41588-020-00747-1	Rühlemann	Andre Franke	a.franke@mucosa.de	Institute of Clinical Molecular Biology, Kiel University, Kiel, Germany.	We conducted a large, single-country, genome-wide association study (GWAS) of microbial traits followed by Mendelian randomization (MR) analysis to elucidate the genetic link between humans and their associated microbiota	The intestinal microbiome is implicated as an importantmodulating factor in multiple inflammatory, neurologic and neoplastic diseases. Recent genome-wide association studies yielded inconsistent, underpowered and rarely replicated results such that the role of human host genetics as a contributing factor to microbiome assembly and structure remains uncertain.	Two-sample summary-level	Mental health disorder	Autism	Brain	MR-Base ID = 802	MR-Base / IEUOpenGWAS	NA	Both	14525	14890	NA	NA	Numbers not presented - cases and controls obtained from IEUOpenGWAS (31/05/2022)	case-control	European	Gut microbiome	G_Bacteroidetes	Rühlemann 2021	Average ages, PopGen: 61.5, KORA: 60.6, FoCus: 51.4, SHIP-TREND: 51.3	both	8956	8956	NA	healthy subjects	European (German)	Not discussed in MR but GWAS adjustments in Exposure_GWASs tab	Haplotype Reference Consortium (HRC) v.1.1 reference	The remaining instruments were LD clumped to include only independent signals - no threshold given	Weighted median, weighted mode and Egger regression were performed for analyses with more than two instrument variables available	P<10−5	Not described	Not described	Not described	NA	2	NA	44 genome-wide significant associations with microbial features and community composition involving 38 genomic loci with single bacteria and overall microbiome composition	Not clear	No	NA	Inverse variance weighted							18.0387	R	TwoSampleMR package (v.0.4.25)	No	No	FDR	Presence	Case/control	Beta	-0.0364273	0.11888	NA	NA	NA	0.759285	FDR	0.997187	They have listed no limitations but the only thing they state is that "The multifaceted role of Bacteroidesspp. in the human gut microbiome is probably insufficiently cap-tured by 16S ribosomal RNA gene amplicon-based surveys, and may therefore require future in-depth strain-level analysis"	NA	NA	NA	No - outcome GWAS not clear (supplementary note mentions "ID 802" so could be pubmed ID 23453885 but not clear); mean and min f-statistics (mean presented)	No	G_Bacteroidetes (Presence)	Autism	-0.0364273	0.11888	NA	NA	NA	0.759285	NA	18.0387
3278202937	No	No	Yes	Genome-wide association study in 8,956 German individuals identifies influence of ABO histo-blood groups on gut microbiome	2021	Nature Genetics	10.1038/s41588-020-00747-1	Rühlemann	Andre Franke	a.franke@mucosa.de	Institute of Clinical Molecular Biology, Kiel University, Kiel, Germany.	We conducted a large, single-country, genome-wide association study (GWAS) of microbial traits followed by Mendelian randomization (MR) analysis to elucidate the genetic link between humans and their associated microbiota	The intestinal microbiome is implicated as an importantmodulating factor in multiple inflammatory, neurologic and neoplastic diseases. Recent genome-wide association studies yielded inconsistent, underpowered and rarely replicated results such that the role of human host genetics as a contributing factor to microbiome assembly and structure remains uncertain.	Two-sample summary-level	Mental health disorder	Autism	Brain	MR-Base ID = 802	MR-Base / IEUOpenGWAS	NA	Both	14525	14890	NA	NA	Numbers not presented - cases and controls obtained from IEUOpenGWAS (31/05/2022)	case-control	European	Gut microbiome	G_Barnesiella	Rühlemann 2021	Average ages, PopGen: 61.5, KORA: 60.6, FoCus: 51.4, SHIP-TREND: 51.3	both	8956	8956	NA	healthy subjects	European (German)	Not discussed in MR but GWAS adjustments in Exposure_GWASs tab	Haplotype Reference Consortium (HRC) v.1.1 reference	The remaining instruments were LD clumped to include only independent signals - no threshold given	Weighted median, weighted mode and Egger regression were performed for analyses with more than two instrument variables available	P<10−5	Not described	Not described	Not described	NA	5	NA	44 genome-wide significant associations with microbial features and community composition involving 38 genomic loci with single bacteria and overall microbiome composition	Not clear	No	NA	Inverse variance weighted	Weighted median	Weighted mode	MR Egger				21.5212	R	TwoSampleMR package (v.0.4.25)	No	No	FDR	Presence	Case/control	Beta	-0.016523	0.0901929	NA	NA	NA	0.854644	FDR	0.997187	They have listed no limitations but the only thing they state is that "The multifaceted role of Bacteroidesspp. in the human gut microbiome is probably insufficiently cap-tured by 16S ribosomal RNA gene amplicon-based surveys, and may therefore require future in-depth strain-level analysis"	NA	NA	NA	No - outcome GWAS not clear (supplementary note mentions "ID 802" so could be pubmed ID 23453885 but not clear); mean and min f-statistics (mean presented)	No	G_Barnesiella (Presence)	Autism	-0.016523	0.090193	NA	NA	NA	0.854644	NA	21.5212
3278202937	No	No	Yes	Genome-wide association study in 8,956 German individuals identifies influence of ABO histo-blood groups on gut microbiome	2021	Nature Genetics	10.1038/s41588-020-00747-1	Rühlemann	Andre Franke	a.franke@mucosa.de	Institute of Clinical Molecular Biology, Kiel University, Kiel, Germany.	We conducted a large, single-country, genome-wide association study (GWAS) of microbial traits followed by Mendelian randomization (MR) analysis to elucidate the genetic link between humans and their associated microbiota	The intestinal microbiome is implicated as an importantmodulating factor in multiple inflammatory, neurologic and neoplastic diseases. Recent genome-wide association studies yielded inconsistent, underpowered and rarely replicated results such that the role of human host genetics as a contributing factor to microbiome assembly and structure remains uncertain.	Two-sample summary-level	Mental health disorder	Autism	Brain	MR-Base ID = 802	MR-Base / IEUOpenGWAS	NA	Both	14525	14890	NA	NA	Numbers not presented - cases and controls obtained from IEUOpenGWAS (31/05/2022)	case-control	European	Gut microbiome	G_Catenibacterium	Rühlemann 2021	Average ages, PopGen: 61.5, KORA: 60.6, FoCus: 51.4, SHIP-TREND: 51.3	both	8956	8956	NA	healthy subjects	European (German)	Not discussed in MR but GWAS adjustments in Exposure_GWASs tab	Haplotype Reference Consortium (HRC) v.1.1 reference	The remaining instruments were LD clumped to include only independent signals - no threshold given	Weighted median, weighted mode and Egger regression were performed for analyses with more than two instrument variables available	P<10−5	Not described	Not described	Not described	NA	5	NA	44 genome-wide significant associations with microbial features and community composition involving 38 genomic loci with single bacteria and overall microbiome composition	Not clear	No	NA	Inverse variance weighted	Weighted median	Weighted mode	MR Egger				14.5478	R	TwoSampleMR package (v.0.4.25)	No	No	FDR	Presence	Case/control	Beta	0.0245878	0.0573798	NA	NA	NA	0.66828	FDR	0.997187	They have listed no limitations but the only thing they state is that "The multifaceted role of Bacteroidesspp. in the human gut microbiome is probably insufficiently cap-tured by 16S ribosomal RNA gene amplicon-based surveys, and may therefore require future in-depth strain-level analysis"	NA	NA	NA	No - outcome GWAS not clear (supplementary note mentions "ID 802" so could be pubmed ID 23453885 but not clear); mean and min f-statistics (mean presented)	No	G_Catenibacterium (Presence)	Autism	0.0245878	0.0573798	NA	NA	NA	0.66828	NA	14.5478
3278202937	No	No	Yes	Genome-wide association study in 8,956 German individuals identifies influence of ABO histo-blood groups on gut microbiome	2021	Nature Genetics	10.1038/s41588-020-00747-1	Rühlemann	Andre Franke	a.franke@mucosa.de	Institute of Clinical Molecular Biology, Kiel University, Kiel, Germany.	We conducted a large, single-country, genome-wide association study (GWAS) of microbial traits followed by Mendelian randomization (MR) analysis to elucidate the genetic link between humans and their associated microbiota	The intestinal microbiome is implicated as an importantmodulating factor in multiple inflammatory, neurologic and neoplastic diseases. Recent genome-wide association studies yielded inconsistent, underpowered and rarely replicated results such that the role of human host genetics as a contributing factor to microbiome assembly and structure remains uncertain.	Two-sample summary-level	Mental health disorder	Autism	Brain	MR-Base ID = 802	MR-Base / IEUOpenGWAS	NA	Both	14525	14890	NA	NA	Numbers not presented - cases and controls obtained from IEUOpenGWAS (31/05/2022)	case-control	European	Gut microbiome	G_Coprococcus	Rühlemann 2021	Average ages, PopGen: 61.5, KORA: 60.6, FoCus: 51.4, SHIP-TREND: 51.3	both	8956	8956	NA	healthy subjects	European (German)	Not discussed in MR but GWAS adjustments in Exposure_GWASs tab	Haplotype Reference Consortium (HRC) v.1.1 reference	The remaining instruments were LD clumped to include only independent signals - no threshold given	Weighted median, weighted mode and Egger regression were performed for analyses with more than two instrument variables available	P<10−5	Not described	Not described	Not described	NA	4	NA	44 genome-wide significant associations with microbial features and community composition involving 38 genomic loci with single bacteria and overall microbiome composition	Not clear	No	NA	Inverse variance weighted	Weighted median	Weighted mode	MR Egger				16.9857	R	TwoSampleMR package (v.0.4.25)	No	No	FDR	Presence	Case/control	Beta	-0.0888781	0.0618414	NA	NA	NA	0.150663	FDR	0.997187	They have listed no limitations but the only thing they state is that "The multifaceted role of Bacteroidesspp. in the human gut microbiome is probably insufficiently cap-tured by 16S ribosomal RNA gene amplicon-based surveys, and may therefore require future in-depth strain-level analysis"	NA	NA	NA	No - outcome GWAS not clear (supplementary note mentions "ID 802" so could be pubmed ID 23453885 but not clear); mean and min f-statistics (mean presented)	No	G_Coprococcus (Presence)	Autism	-0.0888781	0.0618414	NA	NA	NA	0.150663	NA	16.9857
3278202937	No	No	Yes	Genome-wide association study in 8,956 German individuals identifies influence of ABO histo-blood groups on gut microbiome	2021	Nature Genetics	10.1038/s41588-020-00747-1	Rühlemann	Andre Franke	a.franke@mucosa.de	Institute of Clinical Molecular Biology, Kiel University, Kiel, Germany.	We conducted a large, single-country, genome-wide association study (GWAS) of microbial traits followed by Mendelian randomization (MR) analysis to elucidate the genetic link between humans and their associated microbiota	The intestinal microbiome is implicated as an importantmodulating factor in multiple inflammatory, neurologic and neoplastic diseases. Recent genome-wide association studies yielded inconsistent, underpowered and rarely replicated results such that the role of human host genetics as a contributing factor to microbiome assembly and structure remains uncertain.	Two-sample summary-level	Mental health disorder	Autism	Brain	MR-Base ID = 802	MR-Base / IEUOpenGWAS	NA	Both	14525	14890	NA	NA	Numbers not presented - cases and controls obtained from IEUOpenGWAS (31/05/2022)	case-control	European	Gut microbiome	G_Holdemanella	Rühlemann 2021	Average ages, PopGen: 61.5, KORA: 60.6, FoCus: 51.4, SHIP-TREND: 51.3	both	8956	8956	NA	healthy subjects	European (German)	Not discussed in MR but GWAS adjustments in Exposure_GWASs tab	Haplotype Reference Consortium (HRC) v.1.1 reference	The remaining instruments were LD clumped to include only independent signals - no threshold given	Weighted median, weighted mode and Egger regression were performed for analyses with more than two instrument variables available	P<10−5	Not described	Not described	Not described	NA	2	NA	44 genome-wide significant associations with microbial features and community composition involving 38 genomic loci with single bacteria and overall microbiome composition	Not clear	No	NA	Inverse variance weighted							19.2847	R	TwoSampleMR package (v.0.4.25)	No	No	FDR	Presence	Case/control	Beta	0.317999	0.206169	NA	NA	NA	0.122971	FDR	0.997187	They have listed no limitations but the only thing they state is that "The multifaceted role of Bacteroidesspp. in the human gut microbiome is probably insufficiently cap-tured by 16S ribosomal RNA gene amplicon-based surveys, and may therefore require future in-depth strain-level analysis"	NA	NA	NA	No - outcome GWAS not clear (supplementary note mentions "ID 802" so could be pubmed ID 23453885 but not clear); mean and min f-statistics (mean presented)	No	G_Holdemanella (Presence)	Autism	0.317999	0.206169	NA	NA	NA	0.122971	NA	19.2847
3278202937	No	No	Yes	Genome-wide association study in 8,956 German individuals identifies influence of ABO histo-blood groups on gut microbiome	2021	Nature Genetics	10.1038/s41588-020-00747-1	Rühlemann	Andre Franke	a.franke@mucosa.de	Institute of Clinical Molecular Biology, Kiel University, Kiel, Germany.	We conducted a large, single-country, genome-wide association study (GWAS) of microbial traits followed by Mendelian randomization (MR) analysis to elucidate the genetic link between humans and their associated microbiota	The intestinal microbiome is implicated as an importantmodulating factor in multiple inflammatory, neurologic and neoplastic diseases. Recent genome-wide association studies yielded inconsistent, underpowered and rarely replicated results such that the role of human host genetics as a contributing factor to microbiome assembly and structure remains uncertain.	Two-sample summary-level	Mental health disorder	Autism	Brain	MR-Base ID = 802	MR-Base / IEUOpenGWAS	NA	Both	14525	14890	NA	NA	Numbers not presented - cases and controls obtained from IEUOpenGWAS (31/05/2022)	case-control	European	Gut microbiome	G_Paraprevotella	Rühlemann 2021	Average ages, PopGen: 61.5, KORA: 60.6, FoCus: 51.4, SHIP-TREND: 51.3	both	8956	8956	NA	healthy subjects	European (German)	Not discussed in MR but GWAS adjustments in Exposure_GWASs tab	Haplotype Reference Consortium (HRC) v.1.1 reference	The remaining instruments were LD clumped to include only independent signals - no threshold given	Weighted median, weighted mode and Egger regression were performed for analyses with more than two instrument variables available	P<10−5	Not described	Not described	Not described	NA	2	NA	44 genome-wide significant associations with microbial features and community composition involving 38 genomic loci with single bacteria and overall microbiome composition	Not clear	No	NA	Inverse variance weighted							23.3886	R	TwoSampleMR package (v.0.4.25)	No	No	FDR	Presence	Case/control	Beta	-0.189097	0.134258	NA	NA	NA	0.158996	FDR	0.997187	They have listed no limitations but the only thing they state is that "The multifaceted role of Bacteroidesspp. in the human gut microbiome is probably insufficiently cap-tured by 16S ribosomal RNA gene amplicon-based surveys, and may therefore require future in-depth strain-level analysis"	NA	NA	NA	No - outcome GWAS not clear (supplementary note mentions "ID 802" so could be pubmed ID 23453885 but not clear); mean and min f-statistics (mean presented)	No	G_Paraprevotella (Presence)	Autism	-0.189097	0.134258	NA	NA	NA	0.158996	NA	23.3886
3278202937	No	No	Yes	Genome-wide association study in 8,956 German individuals identifies influence of ABO histo-blood groups on gut microbiome	2021	Nature Genetics	10.1038/s41588-020-00747-1	Rühlemann	Andre Franke	a.franke@mucosa.de	Institute of Clinical Molecular Biology, Kiel University, Kiel, Germany.	We conducted a large, single-country, genome-wide association study (GWAS) of microbial traits followed by Mendelian randomization (MR) analysis to elucidate the genetic link between humans and their associated microbiota	The intestinal microbiome is implicated as an importantmodulating factor in multiple inflammatory, neurologic and neoplastic diseases. Recent genome-wide association studies yielded inconsistent, underpowered and rarely replicated results such that the role of human host genetics as a contributing factor to microbiome assembly and structure remains uncertain.	Two-sample summary-level	Mental health disorder	Autism	Brain	MR-Base ID = 802	MR-Base / IEUOpenGWAS	NA	Both	14525	14890	NA	NA	Numbers not presented - cases and controls obtained from IEUOpenGWAS (31/05/2022)	case-control	European	Gut microbiome	G_Parasutterella	Rühlemann 2021	Average ages, PopGen: 61.5, KORA: 60.6, FoCus: 51.4, SHIP-TREND: 51.3	both	8956	8956	NA	healthy subjects	European (German)	Not discussed in MR but GWAS adjustments in Exposure_GWASs tab	Haplotype Reference Consortium (HRC) v.1.1 reference	The remaining instruments were LD clumped to include only independent signals - no threshold given	Weighted median, weighted mode and Egger regression were performed for analyses with more than two instrument variables available	P<10−5	Not described	Not described	Not described	NA	4	NA	44 genome-wide significant associations with microbial features and community composition involving 38 genomic loci with single bacteria and overall microbiome composition	Not clear	No	NA	Inverse variance weighted	Weighted median	Weighted mode	MR Egger				19.6965	R	TwoSampleMR package (v.0.4.25)	No	No	FDR	Presence	Case/control	Beta	0.0242072	0.0708282	NA	NA	NA	0.732521	FDR	0.997187	They have listed no limitations but the only thing they state is that "The multifaceted role of Bacteroidesspp. in the human gut microbiome is probably insufficiently cap-tured by 16S ribosomal RNA gene amplicon-based surveys, and may therefore require future in-depth strain-level analysis"	NA	NA	NA	No - outcome GWAS not clear (supplementary note mentions "ID 802" so could be pubmed ID 23453885 but not clear); mean and min f-statistics (mean presented)	No	G_Parasutterella (Presence)	Autism	0.0242072	0.0708282	NA	NA	NA	0.732521	NA	19.6965
3278202937	No	No	Yes	Genome-wide association study in 8,956 German individuals identifies influence of ABO histo-blood groups on gut microbiome	2021	Nature Genetics	10.1038/s41588-020-00747-1	Rühlemann	Andre Franke	a.franke@mucosa.de	Institute of Clinical Molecular Biology, Kiel University, Kiel, Germany.	We conducted a large, single-country, genome-wide association study (GWAS) of microbial traits followed by Mendelian randomization (MR) analysis to elucidate the genetic link between humans and their associated microbiota	The intestinal microbiome is implicated as an importantmodulating factor in multiple inflammatory, neurologic and neoplastic diseases. Recent genome-wide association studies yielded inconsistent, underpowered and rarely replicated results such that the role of human host genetics as a contributing factor to microbiome assembly and structure remains uncertain.	Two-sample summary-level	Mental health disorder	Autism	Brain	MR-Base ID = 802	MR-Base / IEUOpenGWAS	NA	Both	14525	14890	NA	NA	Numbers not presented - cases and controls obtained from IEUOpenGWAS (31/05/2022)	case-control	European	Gut microbiome	G_Phascolarctobacterium	Rühlemann 2021	Average ages, PopGen: 61.5, KORA: 60.6, FoCus: 51.4, SHIP-TREND: 51.3	both	8956	8956	NA	healthy subjects	European (German)	Not discussed in MR but GWAS adjustments in Exposure_GWASs tab	Haplotype Reference Consortium (HRC) v.1.1 reference	The remaining instruments were LD clumped to include only independent signals - no threshold given	Weighted median, weighted mode and Egger regression were performed for analyses with more than two instrument variables available	P<10−5	Not described	Not described	Not described	NA	3	NA	44 genome-wide significant associations with microbial features and community composition involving 38 genomic loci with single bacteria and overall microbiome composition	Not clear	No	NA	Inverse variance weighted	Weighted median	Weighted mode	MR Egger				22.6239	R	TwoSampleMR package (v.0.4.25)	No	No	FDR	Presence	Case/control	Beta	0.11161	0.212072	NA	NA	NA	0.59869	FDR	0.997187	They have listed no limitations but the only thing they state is that "The multifaceted role of Bacteroidesspp. in the human gut microbiome is probably insufficiently cap-tured by 16S ribosomal RNA gene amplicon-based surveys, and may therefore require future in-depth strain-level analysis"	NA	NA	NA	No - outcome GWAS not clear (supplementary note mentions "ID 802" so could be pubmed ID 23453885 but not clear); mean and min f-statistics (mean presented)	No	G_Phascolarctobacterium (Presence)	Autism	0.11161	0.212072	NA	NA	NA	0.59869	NA	22.6239
3278202937	No	No	Yes	Genome-wide association study in 8,956 German individuals identifies influence of ABO histo-blood groups on gut microbiome	2021	Nature Genetics	10.1038/s41588-020-00747-1	Rühlemann	Andre Franke	a.franke@mucosa.de	Institute of Clinical Molecular Biology, Kiel University, Kiel, Germany.	We conducted a large, single-country, genome-wide association study (GWAS) of microbial traits followed by Mendelian randomization (MR) analysis to elucidate the genetic link between humans and their associated microbiota	The intestinal microbiome is implicated as an importantmodulating factor in multiple inflammatory, neurologic and neoplastic diseases. Recent genome-wide association studies yielded inconsistent, underpowered and rarely replicated results such that the role of human host genetics as a contributing factor to microbiome assembly and structure remains uncertain.	Two-sample summary-level	Mental health disorder	Autism	Brain	MR-Base ID = 802	MR-Base / IEUOpenGWAS	NA	Both	14525	14890	NA	NA	Numbers not presented - cases and controls obtained from IEUOpenGWAS (31/05/2022)	case-control	European	Gut microbiome	G_Porphyromonadaceae	Rühlemann 2021	Average ages, PopGen: 61.5, KORA: 60.6, FoCus: 51.4, SHIP-TREND: 51.3	both	8956	8956	NA	healthy subjects	European (German)	Not discussed in MR but GWAS adjustments in Exposure_GWASs tab	Haplotype Reference Consortium (HRC) v.1.1 reference	The remaining instruments were LD clumped to include only independent signals - no threshold given	Weighted median, weighted mode and Egger regression were performed for analyses with more than two instrument variables available	P<10−5	Not described	Not described	Not described	NA	8	NA	44 genome-wide significant associations with microbial features and community composition involving 38 genomic loci with single bacteria and overall microbiome composition	Not clear	No	NA	Inverse variance weighted	Weighted median	Weighted mode	MR Egger				20.5529	R	TwoSampleMR package (v.0.4.25)	No	No	FDR	Presence	Case/control	Beta	-0.0472471	0.0664484	NA	NA	NA	0.477063	FDR	0.997187	They have listed no limitations but the only thing they state is that "The multifaceted role of Bacteroidesspp. in the human gut microbiome is probably insufficiently cap-tured by 16S ribosomal RNA gene amplicon-based surveys, and may therefore require future in-depth strain-level analysis"	NA	NA	NA	No - outcome GWAS not clear (supplementary note mentions "ID 802" so could be pubmed ID 23453885 but not clear); mean and min f-statistics (mean presented)	No	G_Porphyromonadaceae (Presence)	Autism	-0.0472471	0.0664484	NA	NA	NA	0.477063	NA	20.5529
3278202937	No	No	Yes	Genome-wide association study in 8,956 German individuals identifies influence of ABO histo-blood groups on gut microbiome	2021	Nature Genetics	10.1038/s41588-020-00747-1	Rühlemann	Andre Franke	a.franke@mucosa.de	Institute of Clinical Molecular Biology, Kiel University, Kiel, Germany.	We conducted a large, single-country, genome-wide association study (GWAS) of microbial traits followed by Mendelian randomization (MR) analysis to elucidate the genetic link between humans and their associated microbiota	The intestinal microbiome is implicated as an importantmodulating factor in multiple inflammatory, neurologic and neoplastic diseases. Recent genome-wide association studies yielded inconsistent, underpowered and rarely replicated results such that the role of human host genetics as a contributing factor to microbiome assembly and structure remains uncertain.	Two-sample summary-level	Mental health disorder	Autism	Brain	MR-Base ID = 802	MR-Base / IEUOpenGWAS	NA	Both	14525	14890	NA	NA	Numbers not presented - cases and controls obtained from IEUOpenGWAS (31/05/2022)	case-control	European	Gut microbiome	G_Prevotellaceae	Rühlemann 2021	Average ages, PopGen: 61.5, KORA: 60.6, FoCus: 51.4, SHIP-TREND: 51.3	both	8956	8956	NA	healthy subjects	European (German)	Not discussed in MR but GWAS adjustments in Exposure_GWASs tab	Haplotype Reference Consortium (HRC) v.1.1 reference	The remaining instruments were LD clumped to include only independent signals - no threshold given	Weighted median, weighted mode and Egger regression were performed for analyses with more than two instrument variables available	P<10−5	Not described	Not described	Not described	NA	6	NA	44 genome-wide significant associations with microbial features and community composition involving 38 genomic loci with single bacteria and overall microbiome composition	Not clear	No	NA	Inverse variance weighted	Weighted median	Weighted mode	MR Egger				19.6888	R	TwoSampleMR package (v.0.4.25)	No	No	FDR	Presence	Case/control	Beta	-0.066062	0.0657609	NA	NA	NA	0.3151	FDR	0.997187	They have listed no limitations but the only thing they state is that "The multifaceted role of Bacteroidesspp. in the human gut microbiome is probably insufficiently cap-tured by 16S ribosomal RNA gene amplicon-based surveys, and may therefore require future in-depth strain-level analysis"	NA	NA	NA	No - outcome GWAS not clear (supplementary note mentions "ID 802" so could be pubmed ID 23453885 but not clear); mean and min f-statistics (mean presented)	No	G_Prevotellaceae (Presence)	Autism	-0.066062	0.0657609	NA	NA	NA	0.3151	NA	19.6888
3278202937	No	No	Yes	Genome-wide association study in 8,956 German individuals identifies influence of ABO histo-blood groups on gut microbiome	2021	Nature Genetics	10.1038/s41588-020-00747-1	Rühlemann	Andre Franke	a.franke@mucosa.de	Institute of Clinical Molecular Biology, Kiel University, Kiel, Germany.	We conducted a large, single-country, genome-wide association study (GWAS) of microbial traits followed by Mendelian randomization (MR) analysis to elucidate the genetic link between humans and their associated microbiota	The intestinal microbiome is implicated as an importantmodulating factor in multiple inflammatory, neurologic and neoplastic diseases. Recent genome-wide association studies yielded inconsistent, underpowered and rarely replicated results such that the role of human host genetics as a contributing factor to microbiome assembly and structure remains uncertain.	Two-sample summary-level	Mental health disorder	Autism	Brain	MR-Base ID = 802	MR-Base / IEUOpenGWAS	NA	Both	14525	14890	NA	NA	Numbers not presented - cases and controls obtained from IEUOpenGWAS (31/05/2022)	case-control	European	Gut microbiome	G_Prevotella	Rühlemann 2021	Average ages, PopGen: 61.5, KORA: 60.6, FoCus: 51.4, SHIP-TREND: 51.3	both	8956	8956	NA	healthy subjects	European (German)	Not discussed in MR but GWAS adjustments in Exposure_GWASs tab	Haplotype Reference Consortium (HRC) v.1.1 reference	The remaining instruments were LD clumped to include only independent signals - no threshold given	Weighted median, weighted mode and Egger regression were performed for analyses with more than two instrument variables available	P<10−5	Not described	Not described	Not described	NA	2	NA	44 genome-wide significant associations with microbial features and community composition involving 38 genomic loci with single bacteria and overall microbiome composition	Not clear	No	NA	Inverse variance weighted							20.4389	R	TwoSampleMR package (v.0.4.25)	No	No	FDR	Presence	Case/control	Beta	-0.0129069	0.240019	NA	NA	NA	0.957115	FDR	0.997187	They have listed no limitations but the only thing they state is that "The multifaceted role of Bacteroidesspp. in the human gut microbiome is probably insufficiently cap-tured by 16S ribosomal RNA gene amplicon-based surveys, and may therefore require future in-depth strain-level analysis"	NA	NA	NA	No - outcome GWAS not clear (supplementary note mentions "ID 802" so could be pubmed ID 23453885 but not clear); mean and min f-statistics (mean presented)	No	G_Prevotella (Presence)	Autism	-0.0129069	0.240019	NA	NA	NA	0.957115	NA	20.4389
3278202937	No	No	Yes	Genome-wide association study in 8,956 German individuals identifies influence of ABO histo-blood groups on gut microbiome	2021	Nature Genetics	10.1038/s41588-020-00747-1	Rühlemann	Andre Franke	a.franke@mucosa.de	Institute of Clinical Molecular Biology, Kiel University, Kiel, Germany.	We conducted a large, single-country, genome-wide association study (GWAS) of microbial traits followed by Mendelian randomization (MR) analysis to elucidate the genetic link between humans and their associated microbiota	The intestinal microbiome is implicated as an importantmodulating factor in multiple inflammatory, neurologic and neoplastic diseases. Recent genome-wide association studies yielded inconsistent, underpowered and rarely replicated results such that the role of human host genetics as a contributing factor to microbiome assembly and structure remains uncertain.	Two-sample summary-level	Mental health disorder	Autism	Brain	MR-Base ID = 802	MR-Base / IEUOpenGWAS	NA	Both	14525	14890	NA	NA	Numbers not presented - cases and controls obtained from IEUOpenGWAS (31/05/2022)	case-control	European	Gut microbiome	G_Ruminococcus	Rühlemann 2021	Average ages, PopGen: 61.5, KORA: 60.6, FoCus: 51.4, SHIP-TREND: 51.3	both	8956	8956	NA	healthy subjects	European (German)	Not discussed in MR but GWAS adjustments in Exposure_GWASs tab	Haplotype Reference Consortium (HRC) v.1.1 reference	The remaining instruments were LD clumped to include only independent signals - no threshold given	Weighted median, weighted mode and Egger regression were performed for analyses with more than two instrument variables available	P<10−5	Not described	Not described	Not described	NA	4	NA	44 genome-wide significant associations with microbial features and community composition involving 38 genomic loci with single bacteria and overall microbiome composition	Not clear	No	NA	Inverse variance weighted	Weighted median	Weighted mode	MR Egger				18.6233	R	TwoSampleMR package (v.0.4.25)	No	No	FDR	Presence	Case/control	Beta	-0.0290968	0.0575739	NA	NA	NA	0.613291	FDR	0.997187	They have listed no limitations but the only thing they state is that "The multifaceted role of Bacteroidesspp. in the human gut microbiome is probably insufficiently cap-tured by 16S ribosomal RNA gene amplicon-based surveys, and may therefore require future in-depth strain-level analysis"	NA	NA	NA	No - outcome GWAS not clear (supplementary note mentions "ID 802" so could be pubmed ID 23453885 but not clear); mean and min f-statistics (mean presented)	No	G_Ruminococcus (Presence)	Autism	-0.0290968	0.0575739	NA	NA	NA	0.613291	NA	18.6233
3278202937	No	No	Yes	Genome-wide association study in 8,956 German individuals identifies influence of ABO histo-blood groups on gut microbiome	2021	Nature Genetics	10.1038/s41588-020-00747-1	Rühlemann	Andre Franke	a.franke@mucosa.de	Institute of Clinical Molecular Biology, Kiel University, Kiel, Germany.	We conducted a large, single-country, genome-wide association study (GWAS) of microbial traits followed by Mendelian randomization (MR) analysis to elucidate the genetic link between humans and their associated microbiota	The intestinal microbiome is implicated as an importantmodulating factor in multiple inflammatory, neurologic and neoplastic diseases. Recent genome-wide association studies yielded inconsistent, underpowered and rarely replicated results such that the role of human host genetics as a contributing factor to microbiome assembly and structure remains uncertain.	Two-sample summary-level	Mental health disorder	Autism	Brain	MR-Base ID = 802	MR-Base / IEUOpenGWAS	NA	Both	14525	14890	NA	NA	Numbers not presented - cases and controls obtained from IEUOpenGWAS (31/05/2022)	case-control	European	Gut microbiome	G_Sutterella	Rühlemann 2021	Average ages, PopGen: 61.5, KORA: 60.6, FoCus: 51.4, SHIP-TREND: 51.3	both	8956	8956	NA	healthy subjects	European (German)	Not discussed in MR but GWAS adjustments in Exposure_GWASs tab	Haplotype Reference Consortium (HRC) v.1.1 reference	The remaining instruments were LD clumped to include only independent signals - no threshold given	Weighted median, weighted mode and Egger regression were performed for analyses with more than two instrument variables available	P<10−5	Not described	Not described	Not described	NA	2	NA	44 genome-wide significant associations with microbial features and community composition involving 38 genomic loci with single bacteria and overall microbiome composition	Not clear	No	NA	Inverse variance weighted							24.9449	R	TwoSampleMR package (v.0.4.25)	No	No	FDR	Presence	Case/control	Beta	-0.13842	0.114595	NA	NA	NA	0.227084	FDR	0.997187	They have listed no limitations but the only thing they state is that "The multifaceted role of Bacteroidesspp. in the human gut microbiome is probably insufficiently cap-tured by 16S ribosomal RNA gene amplicon-based surveys, and may therefore require future in-depth strain-level analysis"	NA	NA	NA	No - outcome GWAS not clear (supplementary note mentions "ID 802" so could be pubmed ID 23453885 but not clear); mean and min f-statistics (mean presented)	No	G_Sutterella (Presence)	Autism	-0.13842	0.114595	NA	NA	NA	0.227084	NA	24.9449
3278202937	No	No	Yes	Genome-wide association study in 8,956 German individuals identifies influence of ABO histo-blood groups on gut microbiome	2021	Nature Genetics	10.1038/s41588-020-00747-1	Rühlemann	Andre Franke	a.franke@mucosa.de	Institute of Clinical Molecular Biology, Kiel University, Kiel, Germany.	We conducted a large, single-country, genome-wide association study (GWAS) of microbial traits followed by Mendelian randomization (MR) analysis to elucidate the genetic link between humans and their associated microbiota	The intestinal microbiome is implicated as an importantmodulating factor in multiple inflammatory, neurologic and neoplastic diseases. Recent genome-wide association studies yielded inconsistent, underpowered and rarely replicated results such that the role of human host genetics as a contributing factor to microbiome assembly and structure remains uncertain.	Two-sample summary-level	Mental health disorder	Autism	Brain	MR-Base ID = 802	MR-Base / IEUOpenGWAS	NA	Both	14525	14890	NA	NA	Numbers not presented - cases and controls obtained from IEUOpenGWAS (31/05/2022)	case-control	European	Gut microbiome	O_Selenomonadales	Rühlemann 2021	Average ages, PopGen: 61.5, KORA: 60.6, FoCus: 51.4, SHIP-TREND: 51.3	both	8956	8956	NA	healthy subjects	European (German)	Not discussed in MR but GWAS adjustments in Exposure_GWASs tab	Haplotype Reference Consortium (HRC) v.1.1 reference	The remaining instruments were LD clumped to include only independent signals - no threshold given	Weighted median, weighted mode and Egger regression were performed for analyses with more than two instrument variables available	P<10−5	Not described	Not described	Not described	NA	7	NA	44 genome-wide significant associations with microbial features and community composition involving 38 genomic loci with single bacteria and overall microbiome composition	Not clear	No	NA	Inverse variance weighted	Weighted median	Weighted mode	MR Egger				16.6072	R	TwoSampleMR package (v.0.4.25)	No	No	FDR	Presence	Case/control	Beta	-0.0616703	0.0555479	NA	NA	NA	0.266904	FDR	0.997187	They have listed no limitations but the only thing they state is that "The multifaceted role of Bacteroidesspp. in the human gut microbiome is probably insufficiently cap-tured by 16S ribosomal RNA gene amplicon-based surveys, and may therefore require future in-depth strain-level analysis"	NA	NA	NA	No - outcome GWAS not clear (supplementary note mentions "ID 802" so could be pubmed ID 23453885 but not clear); mean and min f-statistics (mean presented)	No	O_Selenomonadales (Presence)	Autism	-0.0616703	0.0555479	NA	NA	NA	0.266905	NA	16.6072
3278202937	No	No	Yes	Genome-wide association study in 8,956 German individuals identifies influence of ABO histo-blood groups on gut microbiome	2021	Nature Genetics	10.1038/s41588-020-00747-1	Rühlemann	Andre Franke	a.franke@mucosa.de	Institute of Clinical Molecular Biology, Kiel University, Kiel, Germany.	We conducted a large, single-country, genome-wide association study (GWAS) of microbial traits followed by Mendelian randomization (MR) analysis to elucidate the genetic link between humans and their associated microbiota	The intestinal microbiome is implicated as an importantmodulating factor in multiple inflammatory, neurologic and neoplastic diseases. Recent genome-wide association studies yielded inconsistent, underpowered and rarely replicated results such that the role of human host genetics as a contributing factor to microbiome assembly and structure remains uncertain.	Two-sample summary-level	Mental health disorder	Autism	Brain	MR-Base ID = 802	MR-Base / IEUOpenGWAS	NA	Both	14525	14890	NA	NA	Numbers not presented - cases and controls obtained from IEUOpenGWAS (31/05/2022)	case-control	European	Gut microbiome	OTU97_100	Rühlemann 2021	Average ages, PopGen: 61.5, KORA: 60.6, FoCus: 51.4, SHIP-TREND: 51.3	both	8956	8956	NA	healthy subjects	European (German)	Not discussed in MR but GWAS adjustments in Exposure_GWASs tab	Haplotype Reference Consortium (HRC) v.1.1 reference	The remaining instruments were LD clumped to include only independent signals - no threshold given	Weighted median, weighted mode and Egger regression were performed for analyses with more than two instrument variables available	P<10−5	Not described	Not described	Not described	NA	3	NA	44 genome-wide significant associations with microbial features and community composition involving 38 genomic loci with single bacteria and overall microbiome composition	Not clear	No	NA	Inverse variance weighted	Weighted median	Weighted mode	MR Egger				14.1823	R	TwoSampleMR package (v.0.4.25)	No	No	FDR	Presence	Case/control	Beta	0.071464	0.107512	NA	NA	NA	0.506238	FDR	0.997187	They have listed no limitations but the only thing they state is that "The multifaceted role of Bacteroidesspp. in the human gut microbiome is probably insufficiently cap-tured by 16S ribosomal RNA gene amplicon-based surveys, and may therefore require future in-depth strain-level analysis"	NA	NA	NA	No - outcome GWAS not clear (supplementary note mentions "ID 802" so could be pubmed ID 23453885 but not clear); mean and min f-statistics (mean presented)	No	OTU97_100 (Presence)	Autism	0.071464	0.107512	NA	NA	NA	0.506238	NA	14.1823
3278202937	No	No	Yes	Genome-wide association study in 8,956 German individuals identifies influence of ABO histo-blood groups on gut microbiome	2021	Nature Genetics	10.1038/s41588-020-00747-1	Rühlemann	Andre Franke	a.franke@mucosa.de	Institute of Clinical Molecular Biology, Kiel University, Kiel, Germany.	We conducted a large, single-country, genome-wide association study (GWAS) of microbial traits followed by Mendelian randomization (MR) analysis to elucidate the genetic link between humans and their associated microbiota	The intestinal microbiome is implicated as an importantmodulating factor in multiple inflammatory, neurologic and neoplastic diseases. Recent genome-wide association studies yielded inconsistent, underpowered and rarely replicated results such that the role of human host genetics as a contributing factor to microbiome assembly and structure remains uncertain.	Two-sample summary-level	Mental health disorder	Autism	Brain	MR-Base ID = 802	MR-Base / IEUOpenGWAS	NA	Both	14525	14890	NA	NA	Numbers not presented - cases and controls obtained from IEUOpenGWAS (31/05/2022)	case-control	European	Gut microbiome	OTU97_101	Rühlemann 2021	Average ages, PopGen: 61.5, KORA: 60.6, FoCus: 51.4, SHIP-TREND: 51.3	both	8956	8956	NA	healthy subjects	European (German)	Not discussed in MR but GWAS adjustments in Exposure_GWASs tab	Haplotype Reference Consortium (HRC) v.1.1 reference	The remaining instruments were LD clumped to include only independent signals - no threshold given	Weighted median, weighted mode and Egger regression were performed for analyses with more than two instrument variables available	P<10−5	Not described	Not described	Not described	NA	4	NA	44 genome-wide significant associations with microbial features and community composition involving 38 genomic loci with single bacteria and overall microbiome composition	Not clear	No	NA	Inverse variance weighted	Weighted median	Weighted mode	MR Egger				17.0949	R	TwoSampleMR package (v.0.4.25)	No	No	FDR	Presence	Case/control	Beta	-0.0259332	0.0593085	NA	NA	NA	0.661923	FDR	0.997187	They have listed no limitations but the only thing they state is that "The multifaceted role of Bacteroidesspp. in the human gut microbiome is probably insufficiently cap-tured by 16S ribosomal RNA gene amplicon-based surveys, and may therefore require future in-depth strain-level analysis"	NA	NA	NA	No - outcome GWAS not clear (supplementary note mentions "ID 802" so could be pubmed ID 23453885 but not clear); mean and min f-statistics (mean presented)	No	OTU97_101 (Presence)	Autism	-0.0259332	0.0593085	NA	NA	NA	0.661923	NA	17.0949
3278202937	No	No	Yes	Genome-wide association study in 8,956 German individuals identifies influence of ABO histo-blood groups on gut microbiome	2021	Nature Genetics	10.1038/s41588-020-00747-1	Rühlemann	Andre Franke	a.franke@mucosa.de	Institute of Clinical Molecular Biology, Kiel University, Kiel, Germany.	We conducted a large, single-country, genome-wide association study (GWAS) of microbial traits followed by Mendelian randomization (MR) analysis to elucidate the genetic link between humans and their associated microbiota	The intestinal microbiome is implicated as an importantmodulating factor in multiple inflammatory, neurologic and neoplastic diseases. Recent genome-wide association studies yielded inconsistent, underpowered and rarely replicated results such that the role of human host genetics as a contributing factor to microbiome assembly and structure remains uncertain.	Two-sample summary-level	Mental health disorder	Autism	Brain	MR-Base ID = 802	MR-Base / IEUOpenGWAS	NA	Both	14525	14890	NA	NA	Numbers not presented - cases and controls obtained from IEUOpenGWAS (31/05/2022)	case-control	European	Gut microbiome	OTU97_102	Rühlemann 2021	Average ages, PopGen: 61.5, KORA: 60.6, FoCus: 51.4, SHIP-TREND: 51.3	both	8956	8956	NA	healthy subjects	European (German)	Not discussed in MR but GWAS adjustments in Exposure_GWASs tab	Haplotype Reference Consortium (HRC) v.1.1 reference	The remaining instruments were LD clumped to include only independent signals - no threshold given	Weighted median, weighted mode and Egger regression were performed for analyses with more than two instrument variables available	P<10−5	Not described	Not described	Not described	NA	3	NA	44 genome-wide significant associations with microbial features and community composition involving 38 genomic loci with single bacteria and overall microbiome composition	Not clear	No	NA	Inverse variance weighted	Weighted median	Weighted mode	MR Egger				21.2471	R	TwoSampleMR package (v.0.4.25)	No	No	FDR	Presence	Case/control	Beta	0.00274277	0.0897906	NA	NA	NA	0.975631	FDR	0.997187	They have listed no limitations but the only thing they state is that "The multifaceted role of Bacteroidesspp. in the human gut microbiome is probably insufficiently cap-tured by 16S ribosomal RNA gene amplicon-based surveys, and may therefore require future in-depth strain-level analysis"	NA	NA	NA	No - outcome GWAS not clear (supplementary note mentions "ID 802" so could be pubmed ID 23453885 but not clear); mean and min f-statistics (mean presented)	No	OTU97_102 (Presence)	Autism	0.00274277	0.0897906	NA	NA	NA	0.975631	NA	21.2471
3278202937	No	No	Yes	Genome-wide association study in 8,956 German individuals identifies influence of ABO histo-blood groups on gut microbiome	2021	Nature Genetics	10.1038/s41588-020-00747-1	Rühlemann	Andre Franke	a.franke@mucosa.de	Institute of Clinical Molecular Biology, Kiel University, Kiel, Germany.	We conducted a large, single-country, genome-wide association study (GWAS) of microbial traits followed by Mendelian randomization (MR) analysis to elucidate the genetic link between humans and their associated microbiota	The intestinal microbiome is implicated as an importantmodulating factor in multiple inflammatory, neurologic and neoplastic diseases. Recent genome-wide association studies yielded inconsistent, underpowered and rarely replicated results such that the role of human host genetics as a contributing factor to microbiome assembly and structure remains uncertain.	Two-sample summary-level	Mental health disorder	Autism	Brain	MR-Base ID = 802	MR-Base / IEUOpenGWAS	NA	Both	14525	14890	NA	NA	Numbers not presented - cases and controls obtained from IEUOpenGWAS (31/05/2022)	case-control	European	Gut microbiome	OTU97_105	Rühlemann 2021	Average ages, PopGen: 61.5, KORA: 60.6, FoCus: 51.4, SHIP-TREND: 51.3	both	8956	8956	NA	healthy subjects	European (German)	Not discussed in MR but GWAS adjustments in Exposure_GWASs tab	Haplotype Reference Consortium (HRC) v.1.1 reference	The remaining instruments were LD clumped to include only independent signals - no threshold given	Weighted median, weighted mode and Egger regression were performed for analyses with more than two instrument variables available	P<10−5	Not described	Not described	Not described	NA	4	NA	44 genome-wide significant associations with microbial features and community composition involving 38 genomic loci with single bacteria and overall microbiome composition	Not clear	No	NA	Inverse variance weighted	Weighted median	Weighted mode	MR Egger				13.0783	R	TwoSampleMR package (v.0.4.25)	No	No	FDR	Presence	Case/control	Beta	0.0743953	0.0773105	NA	NA	NA	0.335903	FDR	0.997187	They have listed no limitations but the only thing they state is that "The multifaceted role of Bacteroidesspp. in the human gut microbiome is probably insufficiently cap-tured by 16S ribosomal RNA gene amplicon-based surveys, and may therefore require future in-depth strain-level analysis"	NA	NA	NA	No - outcome GWAS not clear (supplementary note mentions "ID 802" so could be pubmed ID 23453885 but not clear); mean and min f-statistics (mean presented)	No	OTU97_105 (Presence)	Autism	0.0743954	0.0773105	NA	NA	NA	0.335903	NA	13.0783
3278202937	No	No	Yes	Genome-wide association study in 8,956 German individuals identifies influence of ABO histo-blood groups on gut microbiome	2021	Nature Genetics	10.1038/s41588-020-00747-1	Rühlemann	Andre Franke	a.franke@mucosa.de	Institute of Clinical Molecular Biology, Kiel University, Kiel, Germany.	We conducted a large, single-country, genome-wide association study (GWAS) of microbial traits followed by Mendelian randomization (MR) analysis to elucidate the genetic link between humans and their associated microbiota	The intestinal microbiome is implicated as an importantmodulating factor in multiple inflammatory, neurologic and neoplastic diseases. Recent genome-wide association studies yielded inconsistent, underpowered and rarely replicated results such that the role of human host genetics as a contributing factor to microbiome assembly and structure remains uncertain.	Two-sample summary-level	Mental health disorder	Autism	Brain	MR-Base ID = 802	MR-Base / IEUOpenGWAS	NA	Both	14525	14890	NA	NA	Numbers not presented - cases and controls obtained from IEUOpenGWAS (31/05/2022)	case-control	European	Gut microbiome	OTU97_106	Rühlemann 2021	Average ages, PopGen: 61.5, KORA: 60.6, FoCus: 51.4, SHIP-TREND: 51.3	both	8956	8956	NA	healthy subjects	European (German)	Not discussed in MR but GWAS adjustments in Exposure_GWASs tab	Haplotype Reference Consortium (HRC) v.1.1 reference	The remaining instruments were LD clumped to include only independent signals - no threshold given	Weighted median, weighted mode and Egger regression were performed for analyses with more than two instrument variables available	P<10−5	Not described	Not described	Not described	NA	2	NA	44 genome-wide significant associations with microbial features and community composition involving 38 genomic loci with single bacteria and overall microbiome composition	Not clear	No	NA	Inverse variance weighted							19.7968	R	TwoSampleMR package (v.0.4.25)	No	No	FDR	Presence	Case/control	Beta	-0.0668305	0.137023	NA	NA	NA	0.625741	FDR	0.997187	They have listed no limitations but the only thing they state is that "The multifaceted role of Bacteroidesspp. in the human gut microbiome is probably insufficiently cap-tured by 16S ribosomal RNA gene amplicon-based surveys, and may therefore require future in-depth strain-level analysis"	NA	NA	NA	No - outcome GWAS not clear (supplementary note mentions "ID 802" so could be pubmed ID 23453885 but not clear); mean and min f-statistics (mean presented)	No	OTU97_106 (Presence)	Autism	-0.0668305	0.137023	NA	NA	NA	0.625741	NA	19.7968
3278202937	No	No	Yes	Genome-wide association study in 8,956 German individuals identifies influence of ABO histo-blood groups on gut microbiome	2021	Nature Genetics	10.1038/s41588-020-00747-1	Rühlemann	Andre Franke	a.franke@mucosa.de	Institute of Clinical Molecular Biology, Kiel University, Kiel, Germany.	We conducted a large, single-country, genome-wide association study (GWAS) of microbial traits followed by Mendelian randomization (MR) analysis to elucidate the genetic link between humans and their associated microbiota	The intestinal microbiome is implicated as an importantmodulating factor in multiple inflammatory, neurologic and neoplastic diseases. Recent genome-wide association studies yielded inconsistent, underpowered and rarely replicated results such that the role of human host genetics as a contributing factor to microbiome assembly and structure remains uncertain.	Two-sample summary-level	Mental health disorder	Autism	Brain	MR-Base ID = 802	MR-Base / IEUOpenGWAS	NA	Both	14525	14890	NA	NA	Numbers not presented - cases and controls obtained from IEUOpenGWAS (31/05/2022)	case-control	European	Gut microbiome	OTU97_108	Rühlemann 2021	Average ages, PopGen: 61.5, KORA: 60.6, FoCus: 51.4, SHIP-TREND: 51.3	both	8956	8956	NA	healthy subjects	European (German)	Not discussed in MR but GWAS adjustments in Exposure_GWASs tab	Haplotype Reference Consortium (HRC) v.1.1 reference	The remaining instruments were LD clumped to include only independent signals - no threshold given	Weighted median, weighted mode and Egger regression were performed for analyses with more than two instrument variables available	P<10−5	Not described	Not described	Not described	NA	7	NA	44 genome-wide significant associations with microbial features and community composition involving 38 genomic loci with single bacteria and overall microbiome composition	Not clear	No	NA	Inverse variance weighted	Weighted median	Weighted mode	MR Egger				21.1042	R	TwoSampleMR package (v.0.4.25)	No	No	FDR	Presence	Case/control	Beta	0.0380336	0.0635802	NA	NA	NA	0.549707	FDR	0.997187	They have listed no limitations but the only thing they state is that "The multifaceted role of Bacteroidesspp. in the human gut microbiome is probably insufficiently cap-tured by 16S ribosomal RNA gene amplicon-based surveys, and may therefore require future in-depth strain-level analysis"	NA	NA	NA	No - outcome GWAS not clear (supplementary note mentions "ID 802" so could be pubmed ID 23453885 but not clear); mean and min f-statistics (mean presented)	No	OTU97_108 (Presence)	Autism	0.0380336	0.0635802	NA	NA	NA	0.549707	NA	21.1042
3278202937	No	No	Yes	Genome-wide association study in 8,956 German individuals identifies influence of ABO histo-blood groups on gut microbiome	2021	Nature Genetics	10.1038/s41588-020-00747-1	Rühlemann	Andre Franke	a.franke@mucosa.de	Institute of Clinical Molecular Biology, Kiel University, Kiel, Germany.	We conducted a large, single-country, genome-wide association study (GWAS) of microbial traits followed by Mendelian randomization (MR) analysis to elucidate the genetic link between humans and their associated microbiota	The intestinal microbiome is implicated as an importantmodulating factor in multiple inflammatory, neurologic and neoplastic diseases. Recent genome-wide association studies yielded inconsistent, underpowered and rarely replicated results such that the role of human host genetics as a contributing factor to microbiome assembly and structure remains uncertain.	Two-sample summary-level	Mental health disorder	Autism	Brain	MR-Base ID = 802	MR-Base / IEUOpenGWAS	NA	Both	14525	14890	NA	NA	Numbers not presented - cases and controls obtained from IEUOpenGWAS (31/05/2022)	case-control	European	Gut microbiome	OTU97_109	Rühlemann 2021	Average ages, PopGen: 61.5, KORA: 60.6, FoCus: 51.4, SHIP-TREND: 51.3	both	8956	8956	NA	healthy subjects	European (German)	Not discussed in MR but GWAS adjustments in Exposure_GWASs tab	Haplotype Reference Consortium (HRC) v.1.1 reference	The remaining instruments were LD clumped to include only independent signals - no threshold given	Weighted median, weighted mode and Egger regression were performed for analyses with more than two instrument variables available	P<10−5	Not described	Not described	Not described	NA	4	NA	44 genome-wide significant associations with microbial features and community composition involving 38 genomic loci with single bacteria and overall microbiome composition	Not clear	No	NA	Inverse variance weighted	Weighted median	Weighted mode	MR Egger				21.8228	R	TwoSampleMR package (v.0.4.25)	No	No	FDR	Presence	Case/control	Beta	0.0395189	0.10919	NA	NA	NA	0.717406	FDR	0.997187	They have listed no limitations but the only thing they state is that "The multifaceted role of Bacteroidesspp. in the human gut microbiome is probably insufficiently cap-tured by 16S ribosomal RNA gene amplicon-based surveys, and may therefore require future in-depth strain-level analysis"	NA	NA	NA	No - outcome GWAS not clear (supplementary note mentions "ID 802" so could be pubmed ID 23453885 but not clear); mean and min f-statistics (mean presented)	No	OTU97_109 (Presence)	Autism	0.039519	0.10919	NA	NA	NA	0.717406	NA	21.8228
3278202937	No	No	Yes	Genome-wide association study in 8,956 German individuals identifies influence of ABO histo-blood groups on gut microbiome	2021	Nature Genetics	10.1038/s41588-020-00747-1	Rühlemann	Andre Franke	a.franke@mucosa.de	Institute of Clinical Molecular Biology, Kiel University, Kiel, Germany.	We conducted a large, single-country, genome-wide association study (GWAS) of microbial traits followed by Mendelian randomization (MR) analysis to elucidate the genetic link between humans and their associated microbiota	The intestinal microbiome is implicated as an importantmodulating factor in multiple inflammatory, neurologic and neoplastic diseases. Recent genome-wide association studies yielded inconsistent, underpowered and rarely replicated results such that the role of human host genetics as a contributing factor to microbiome assembly and structure remains uncertain.	Two-sample summary-level	Mental health disorder	Autism	Brain	MR-Base ID = 802	MR-Base / IEUOpenGWAS	NA	Both	14525	14890	NA	NA	Numbers not presented - cases and controls obtained from IEUOpenGWAS (31/05/2022)	case-control	European	Gut microbiome	OTU97_113	Rühlemann 2021	Average ages, PopGen: 61.5, KORA: 60.6, FoCus: 51.4, SHIP-TREND: 51.3	both	8956	8956	NA	healthy subjects	European (German)	Not discussed in MR but GWAS adjustments in Exposure_GWASs tab	Haplotype Reference Consortium (HRC) v.1.1 reference	The remaining instruments were LD clumped to include only independent signals - no threshold given	Weighted median, weighted mode and Egger regression were performed for analyses with more than two instrument variables available	P<10−5	Not described	Not described	Not described	NA	4	NA	44 genome-wide significant associations with microbial features and community composition involving 38 genomic loci with single bacteria and overall microbiome composition	Not clear	No	NA	Inverse variance weighted	Weighted median	Weighted mode	MR Egger				21.3319	R	TwoSampleMR package (v.0.4.25)	No	No	FDR	Presence	Case/control	Beta	-0.0661986	0.131745	NA	NA	NA	0.615334	FDR	0.997187	They have listed no limitations but the only thing they state is that "The multifaceted role of Bacteroidesspp. in the human gut microbiome is probably insufficiently cap-tured by 16S ribosomal RNA gene amplicon-based surveys, and may therefore require future in-depth strain-level analysis"	NA	NA	NA	No - outcome GWAS not clear (supplementary note mentions "ID 802" so could be pubmed ID 23453885 but not clear); mean and min f-statistics (mean presented)	No	OTU97_113 (Presence)	Autism	-0.0661986	0.131745	NA	NA	NA	0.615334	NA	21.3319
3278202937	No	No	Yes	Genome-wide association study in 8,956 German individuals identifies influence of ABO histo-blood groups on gut microbiome	2021	Nature Genetics	10.1038/s41588-020-00747-1	Rühlemann	Andre Franke	a.franke@mucosa.de	Institute of Clinical Molecular Biology, Kiel University, Kiel, Germany.	We conducted a large, single-country, genome-wide association study (GWAS) of microbial traits followed by Mendelian randomization (MR) analysis to elucidate the genetic link between humans and their associated microbiota	The intestinal microbiome is implicated as an importantmodulating factor in multiple inflammatory, neurologic and neoplastic diseases. Recent genome-wide association studies yielded inconsistent, underpowered and rarely replicated results such that the role of human host genetics as a contributing factor to microbiome assembly and structure remains uncertain.	Two-sample summary-level	Mental health disorder	Autism	Brain	MR-Base ID = 802	MR-Base / IEUOpenGWAS	NA	Both	14525	14890	NA	NA	Numbers not presented - cases and controls obtained from IEUOpenGWAS (31/05/2022)	case-control	European	Gut microbiome	OTU97_117	Rühlemann 2021	Average ages, PopGen: 61.5, KORA: 60.6, FoCus: 51.4, SHIP-TREND: 51.3	both	8956	8956	NA	healthy subjects	European (German)	Not discussed in MR but GWAS adjustments in Exposure_GWASs tab	Haplotype Reference Consortium (HRC) v.1.1 reference	The remaining instruments were LD clumped to include only independent signals - no threshold given	Weighted median, weighted mode and Egger regression were performed for analyses with more than two instrument variables available	P<10−5	Not described	Not described	Not described	NA	5	NA	44 genome-wide significant associations with microbial features and community composition involving 38 genomic loci with single bacteria and overall microbiome composition	Not clear	No	NA	Inverse variance weighted	Weighted median	Weighted mode	MR Egger				18.2223	R	TwoSampleMR package (v.0.4.25)	No	No	FDR	Presence	Case/control	Beta	-0.0039199	0.0517526	NA	NA	NA	0.939624	FDR	0.997187	They have listed no limitations but the only thing they state is that "The multifaceted role of Bacteroidesspp. in the human gut microbiome is probably insufficiently cap-tured by 16S ribosomal RNA gene amplicon-based surveys, and may therefore require future in-depth strain-level analysis"	NA	NA	NA	No - outcome GWAS not clear (supplementary note mentions "ID 802" so could be pubmed ID 23453885 but not clear); mean and min f-statistics (mean presented)	No	OTU97_117 (Presence)	Autism	-0.00391987	0.0517526	NA	NA	NA	0.939624	NA	18.2223
3278202937	No	No	Yes	Genome-wide association study in 8,956 German individuals identifies influence of ABO histo-blood groups on gut microbiome	2021	Nature Genetics	10.1038/s41588-020-00747-1	Rühlemann	Andre Franke	a.franke@mucosa.de	Institute of Clinical Molecular Biology, Kiel University, Kiel, Germany.	We conducted a large, single-country, genome-wide association study (GWAS) of microbial traits followed by Mendelian randomization (MR) analysis to elucidate the genetic link between humans and their associated microbiota	The intestinal microbiome is implicated as an importantmodulating factor in multiple inflammatory, neurologic and neoplastic diseases. Recent genome-wide association studies yielded inconsistent, underpowered and rarely replicated results such that the role of human host genetics as a contributing factor to microbiome assembly and structure remains uncertain.	Two-sample summary-level	Mental health disorder	Autism	Brain	MR-Base ID = 802	MR-Base / IEUOpenGWAS	NA	Both	14525	14890	NA	NA	Numbers not presented - cases and controls obtained from IEUOpenGWAS (31/05/2022)	case-control	European	Gut microbiome	OTU97_119	Rühlemann 2021	Average ages, PopGen: 61.5, KORA: 60.6, FoCus: 51.4, SHIP-TREND: 51.3	both	8956	8956	NA	healthy subjects	European (German)	Not discussed in MR but GWAS adjustments in Exposure_GWASs tab	Haplotype Reference Consortium (HRC) v.1.1 reference	The remaining instruments were LD clumped to include only independent signals - no threshold given	Weighted median, weighted mode and Egger regression were performed for analyses with more than two instrument variables available	P<10−5	Not described	Not described	Not described	NA	4	NA	44 genome-wide significant associations with microbial features and community composition involving 38 genomic loci with single bacteria and overall microbiome composition	Not clear	No	NA	Inverse variance weighted	Weighted median	Weighted mode	MR Egger				15.7616	R	TwoSampleMR package (v.0.4.25)	No	No	FDR	Presence	Case/control	Beta	0.0308468	0.0712963	NA	NA	NA	0.665265	FDR	0.997187	They have listed no limitations but the only thing they state is that "The multifaceted role of Bacteroidesspp. in the human gut microbiome is probably insufficiently cap-tured by 16S ribosomal RNA gene amplicon-based surveys, and may therefore require future in-depth strain-level analysis"	NA	NA	NA	No - outcome GWAS not clear (supplementary note mentions "ID 802" so could be pubmed ID 23453885 but not clear); mean and min f-statistics (mean presented)	No	OTU97_119 (Presence)	Autism	0.0308468	0.0712963	NA	NA	NA	0.665265	NA	15.7616
3278202937	No	No	Yes	Genome-wide association study in 8,956 German individuals identifies influence of ABO histo-blood groups on gut microbiome	2021	Nature Genetics	10.1038/s41588-020-00747-1	Rühlemann	Andre Franke	a.franke@mucosa.de	Institute of Clinical Molecular Biology, Kiel University, Kiel, Germany.	We conducted a large, single-country, genome-wide association study (GWAS) of microbial traits followed by Mendelian randomization (MR) analysis to elucidate the genetic link between humans and their associated microbiota	The intestinal microbiome is implicated as an importantmodulating factor in multiple inflammatory, neurologic and neoplastic diseases. Recent genome-wide association studies yielded inconsistent, underpowered and rarely replicated results such that the role of human host genetics as a contributing factor to microbiome assembly and structure remains uncertain.	Two-sample summary-level	Mental health disorder	Autism	Brain	MR-Base ID = 802	MR-Base / IEUOpenGWAS	NA	Both	14525	14890	NA	NA	Numbers not presented - cases and controls obtained from IEUOpenGWAS (31/05/2022)	case-control	European	Gut microbiome	OTU97_11	Rühlemann 2021	Average ages, PopGen: 61.5, KORA: 60.6, FoCus: 51.4, SHIP-TREND: 51.3	both	8956	8956	NA	healthy subjects	European (German)	Not discussed in MR but GWAS adjustments in Exposure_GWASs tab	Haplotype Reference Consortium (HRC) v.1.1 reference	The remaining instruments were LD clumped to include only independent signals - no threshold given	Weighted median, weighted mode and Egger regression were performed for analyses with more than two instrument variables available	P<10−5	Not described	Not described	Not described	NA	6	NA	44 genome-wide significant associations with microbial features and community composition involving 38 genomic loci with single bacteria and overall microbiome composition	Not clear	No	NA	Inverse variance weighted	Weighted median	Weighted mode	MR Egger				22.7575	R	TwoSampleMR package (v.0.4.25)	No	No	FDR	Presence	Case/control	Beta	0.00710031	0.0762188	NA	NA	NA	0.925779	FDR	0.997187	They have listed no limitations but the only thing they state is that "The multifaceted role of Bacteroidesspp. in the human gut microbiome is probably insufficiently cap-tured by 16S ribosomal RNA gene amplicon-based surveys, and may therefore require future in-depth strain-level analysis"	NA	NA	NA	No - outcome GWAS not clear (supplementary note mentions "ID 802" so could be pubmed ID 23453885 but not clear); mean and min f-statistics (mean presented)	No	OTU97_11 (Presence)	Autism	0.00710031	0.0762188	NA	NA	NA	0.925779	NA	22.7575
3278202937	No	No	Yes	Genome-wide association study in 8,956 German individuals identifies influence of ABO histo-blood groups on gut microbiome	2021	Nature Genetics	10.1038/s41588-020-00747-1	Rühlemann	Andre Franke	a.franke@mucosa.de	Institute of Clinical Molecular Biology, Kiel University, Kiel, Germany.	We conducted a large, single-country, genome-wide association study (GWAS) of microbial traits followed by Mendelian randomization (MR) analysis to elucidate the genetic link between humans and their associated microbiota	The intestinal microbiome is implicated as an importantmodulating factor in multiple inflammatory, neurologic and neoplastic diseases. Recent genome-wide association studies yielded inconsistent, underpowered and rarely replicated results such that the role of human host genetics as a contributing factor to microbiome assembly and structure remains uncertain.	Two-sample summary-level	Mental health disorder	Autism	Brain	MR-Base ID = 802	MR-Base / IEUOpenGWAS	NA	Both	14525	14890	NA	NA	Numbers not presented - cases and controls obtained from IEUOpenGWAS (31/05/2022)	case-control	European	Gut microbiome	OTU97_126	Rühlemann 2021	Average ages, PopGen: 61.5, KORA: 60.6, FoCus: 51.4, SHIP-TREND: 51.3	both	8956	8956	NA	healthy subjects	European (German)	Not discussed in MR but GWAS adjustments in Exposure_GWASs tab	Haplotype Reference Consortium (HRC) v.1.1 reference	The remaining instruments were LD clumped to include only independent signals - no threshold given	Weighted median, weighted mode and Egger regression were performed for analyses with more than two instrument variables available	P<10−5	Not described	Not described	Not described	NA	2	NA	44 genome-wide significant associations with microbial features and community composition involving 38 genomic loci with single bacteria and overall microbiome composition	Not clear	No	NA	Inverse variance weighted							13.5099	R	TwoSampleMR package (v.0.4.25)	No	No	FDR	Presence	Case/control	Beta	0.0771773	0.065885	NA	NA	NA	0.24144	FDR	0.997187	They have listed no limitations but the only thing they state is that "The multifaceted role of Bacteroidesspp. in the human gut microbiome is probably insufficiently cap-tured by 16S ribosomal RNA gene amplicon-based surveys, and may therefore require future in-depth strain-level analysis"	NA	NA	NA	No - outcome GWAS not clear (supplementary note mentions "ID 802" so could be pubmed ID 23453885 but not clear); mean and min f-statistics (mean presented)	No	OTU97_126 (Presence)	Autism	0.0771773	0.065885	NA	NA	NA	0.24144	NA	13.5099
3278202937	No	No	Yes	Genome-wide association study in 8,956 German individuals identifies influence of ABO histo-blood groups on gut microbiome	2021	Nature Genetics	10.1038/s41588-020-00747-1	Rühlemann	Andre Franke	a.franke@mucosa.de	Institute of Clinical Molecular Biology, Kiel University, Kiel, Germany.	We conducted a large, single-country, genome-wide association study (GWAS) of microbial traits followed by Mendelian randomization (MR) analysis to elucidate the genetic link between humans and their associated microbiota	The intestinal microbiome is implicated as an importantmodulating factor in multiple inflammatory, neurologic and neoplastic diseases. Recent genome-wide association studies yielded inconsistent, underpowered and rarely replicated results such that the role of human host genetics as a contributing factor to microbiome assembly and structure remains uncertain.	Two-sample summary-level	Mental health disorder	Autism	Brain	MR-Base ID = 802	MR-Base / IEUOpenGWAS	NA	Both	14525	14890	NA	NA	Numbers not presented - cases and controls obtained from IEUOpenGWAS (31/05/2022)	case-control	European	Gut microbiome	OTU97_12	Rühlemann 2021	Average ages, PopGen: 61.5, KORA: 60.6, FoCus: 51.4, SHIP-TREND: 51.3	both	8956	8956	NA	healthy subjects	European (German)	Not discussed in MR but GWAS adjustments in Exposure_GWASs tab	Haplotype Reference Consortium (HRC) v.1.1 reference	The remaining instruments were LD clumped to include only independent signals - no threshold given	Weighted median, weighted mode and Egger regression were performed for analyses with more than two instrument variables available	P<10−5	Not described	Not described	Not described	NA	4	NA	44 genome-wide significant associations with microbial features and community composition involving 38 genomic loci with single bacteria and overall microbiome composition	Not clear	No	NA	Inverse variance weighted	Weighted median	Weighted mode	MR Egger				21.5568	R	TwoSampleMR package (v.0.4.25)	No	No	FDR	Presence	Case/control	Beta	0.0727435	0.0976382	NA	NA	NA	0.456252	FDR	0.997187	They have listed no limitations but the only thing they state is that "The multifaceted role of Bacteroidesspp. in the human gut microbiome is probably insufficiently cap-tured by 16S ribosomal RNA gene amplicon-based surveys, and may therefore require future in-depth strain-level analysis"	NA	NA	NA	No - outcome GWAS not clear (supplementary note mentions "ID 802" so could be pubmed ID 23453885 but not clear); mean and min f-statistics (mean presented)	No	OTU97_12 (Presence)	Autism	0.0727435	0.0976382	NA	NA	NA	0.456252	NA	21.5568
3278202937	No	No	Yes	Genome-wide association study in 8,956 German individuals identifies influence of ABO histo-blood groups on gut microbiome	2021	Nature Genetics	10.1038/s41588-020-00747-1	Rühlemann	Andre Franke	a.franke@mucosa.de	Institute of Clinical Molecular Biology, Kiel University, Kiel, Germany.	We conducted a large, single-country, genome-wide association study (GWAS) of microbial traits followed by Mendelian randomization (MR) analysis to elucidate the genetic link between humans and their associated microbiota	The intestinal microbiome is implicated as an importantmodulating factor in multiple inflammatory, neurologic and neoplastic diseases. Recent genome-wide association studies yielded inconsistent, underpowered and rarely replicated results such that the role of human host genetics as a contributing factor to microbiome assembly and structure remains uncertain.	Two-sample summary-level	Mental health disorder	Autism	Brain	MR-Base ID = 802	MR-Base / IEUOpenGWAS	NA	Both	14525	14890	NA	NA	Numbers not presented - cases and controls obtained from IEUOpenGWAS (31/05/2022)	case-control	European	Gut microbiome	OTU97_130	Rühlemann 2021	Average ages, PopGen: 61.5, KORA: 60.6, FoCus: 51.4, SHIP-TREND: 51.3	both	8956	8956	NA	healthy subjects	European (German)	Not discussed in MR but GWAS adjustments in Exposure_GWASs tab	Haplotype Reference Consortium (HRC) v.1.1 reference	The remaining instruments were LD clumped to include only independent signals - no threshold given	Weighted median, weighted mode and Egger regression were performed for analyses with more than two instrument variables available	P<10−5	Not described	Not described	Not described	NA	3	NA	44 genome-wide significant associations with microbial features and community composition involving 38 genomic loci with single bacteria and overall microbiome composition	Not clear	No	NA	Inverse variance weighted	Weighted median	Weighted mode	MR Egger				11.2288	R	TwoSampleMR package (v.0.4.25)	No	No	FDR	Presence	Case/control	Beta	0.00489946	0.0841624	NA	NA	NA	0.953578	FDR	0.997187	They have listed no limitations but the only thing they state is that "The multifaceted role of Bacteroidesspp. in the human gut microbiome is probably insufficiently cap-tured by 16S ribosomal RNA gene amplicon-based surveys, and may therefore require future in-depth strain-level analysis"	NA	NA	NA	No - outcome GWAS not clear (supplementary note mentions "ID 802" so could be pubmed ID 23453885 but not clear); mean and min f-statistics (mean presented)	No	OTU97_130 (Presence)	Autism	0.00489946	0.0841624	NA	NA	NA	0.953578	NA	11.2288
3278202937	No	No	Yes	Genome-wide association study in 8,956 German individuals identifies influence of ABO histo-blood groups on gut microbiome	2021	Nature Genetics	10.1038/s41588-020-00747-1	Rühlemann	Andre Franke	a.franke@mucosa.de	Institute of Clinical Molecular Biology, Kiel University, Kiel, Germany.	We conducted a large, single-country, genome-wide association study (GWAS) of microbial traits followed by Mendelian randomization (MR) analysis to elucidate the genetic link between humans and their associated microbiota	The intestinal microbiome is implicated as an importantmodulating factor in multiple inflammatory, neurologic and neoplastic diseases. Recent genome-wide association studies yielded inconsistent, underpowered and rarely replicated results such that the role of human host genetics as a contributing factor to microbiome assembly and structure remains uncertain.	Two-sample summary-level	Mental health disorder	Autism	Brain	MR-Base ID = 802	MR-Base / IEUOpenGWAS	NA	Both	14525	14890	NA	NA	Numbers not presented - cases and controls obtained from IEUOpenGWAS (31/05/2022)	case-control	European	Gut microbiome	OTU97_137	Rühlemann 2021	Average ages, PopGen: 61.5, KORA: 60.6, FoCus: 51.4, SHIP-TREND: 51.3	both	8956	8956	NA	healthy subjects	European (German)	Not discussed in MR but GWAS adjustments in Exposure_GWASs tab	Haplotype Reference Consortium (HRC) v.1.1 reference	The remaining instruments were LD clumped to include only independent signals - no threshold given	Weighted median, weighted mode and Egger regression were performed for analyses with more than two instrument variables available	P<10−5	Not described	Not described	Not described	NA	5	NA	44 genome-wide significant associations with microbial features and community composition involving 38 genomic loci with single bacteria and overall microbiome composition	Not clear	No	NA	Inverse variance weighted	Weighted median	Weighted mode	MR Egger				15.0251	R	TwoSampleMR package (v.0.4.25)	No	No	FDR	Presence	Case/control	Beta	0.0239213	0.0564904	NA	NA	NA	0.671962	FDR	0.997187	They have listed no limitations but the only thing they state is that "The multifaceted role of Bacteroidesspp. in the human gut microbiome is probably insufficiently cap-tured by 16S ribosomal RNA gene amplicon-based surveys, and may therefore require future in-depth strain-level analysis"	NA	NA	NA	No - outcome GWAS not clear (supplementary note mentions "ID 802" so could be pubmed ID 23453885 but not clear); mean and min f-statistics (mean presented)	No	OTU97_137 (Presence)	Autism	0.0239212	0.0564904	NA	NA	NA	0.671962	NA	15.0251
3278202937	No	No	Yes	Genome-wide association study in 8,956 German individuals identifies influence of ABO histo-blood groups on gut microbiome	2021	Nature Genetics	10.1038/s41588-020-00747-1	Rühlemann	Andre Franke	a.franke@mucosa.de	Institute of Clinical Molecular Biology, Kiel University, Kiel, Germany.	We conducted a large, single-country, genome-wide association study (GWAS) of microbial traits followed by Mendelian randomization (MR) analysis to elucidate the genetic link between humans and their associated microbiota	The intestinal microbiome is implicated as an importantmodulating factor in multiple inflammatory, neurologic and neoplastic diseases. Recent genome-wide association studies yielded inconsistent, underpowered and rarely replicated results such that the role of human host genetics as a contributing factor to microbiome assembly and structure remains uncertain.	Two-sample summary-level	Mental health disorder	Autism	Brain	MR-Base ID = 802	MR-Base / IEUOpenGWAS	NA	Both	14525	14890	NA	NA	Numbers not presented - cases and controls obtained from IEUOpenGWAS (31/05/2022)	case-control	European	Gut microbiome	OTU97_138	Rühlemann 2021	Average ages, PopGen: 61.5, KORA: 60.6, FoCus: 51.4, SHIP-TREND: 51.3	both	8956	8956	NA	healthy subjects	European (German)	Not discussed in MR but GWAS adjustments in Exposure_GWASs tab	Haplotype Reference Consortium (HRC) v.1.1 reference	The remaining instruments were LD clumped to include only independent signals - no threshold given	Weighted median, weighted mode and Egger regression were performed for analyses with more than two instrument variables available	P<10−5	Not described	Not described	Not described	NA	5	NA	44 genome-wide significant associations with microbial features and community composition involving 38 genomic loci with single bacteria and overall microbiome composition	Not clear	No	NA	Inverse variance weighted	Weighted median	Weighted mode	MR Egger				17.5943	R	TwoSampleMR package (v.0.4.25)	No	No	FDR	Presence	Case/control	Beta	-0.0588845	0.0742012	NA	NA	NA	0.427441	FDR	0.997187	They have listed no limitations but the only thing they state is that "The multifaceted role of Bacteroidesspp. in the human gut microbiome is probably insufficiently cap-tured by 16S ribosomal RNA gene amplicon-based surveys, and may therefore require future in-depth strain-level analysis"	NA	NA	NA	No - outcome GWAS not clear (supplementary note mentions "ID 802" so could be pubmed ID 23453885 but not clear); mean and min f-statistics (mean presented)	No	OTU97_138 (Presence)	Autism	-0.0588845	0.0742012	NA	NA	NA	0.427441	NA	17.5943
3278202937	No	No	Yes	Genome-wide association study in 8,956 German individuals identifies influence of ABO histo-blood groups on gut microbiome	2021	Nature Genetics	10.1038/s41588-020-00747-1	Rühlemann	Andre Franke	a.franke@mucosa.de	Institute of Clinical Molecular Biology, Kiel University, Kiel, Germany.	We conducted a large, single-country, genome-wide association study (GWAS) of microbial traits followed by Mendelian randomization (MR) analysis to elucidate the genetic link between humans and their associated microbiota	The intestinal microbiome is implicated as an importantmodulating factor in multiple inflammatory, neurologic and neoplastic diseases. Recent genome-wide association studies yielded inconsistent, underpowered and rarely replicated results such that the role of human host genetics as a contributing factor to microbiome assembly and structure remains uncertain.	Two-sample summary-level	Mental health disorder	Autism	Brain	MR-Base ID = 802	MR-Base / IEUOpenGWAS	NA	Both	14525	14890	NA	NA	Numbers not presented - cases and controls obtained from IEUOpenGWAS (31/05/2022)	case-control	European	Gut microbiome	OTU97_13	Rühlemann 2021	Average ages, PopGen: 61.5, KORA: 60.6, FoCus: 51.4, SHIP-TREND: 51.3	both	8956	8956	NA	healthy subjects	European (German)	Not discussed in MR but GWAS adjustments in Exposure_GWASs tab	Haplotype Reference Consortium (HRC) v.1.1 reference	The remaining instruments were LD clumped to include only independent signals - no threshold given	Weighted median, weighted mode and Egger regression were performed for analyses with more than two instrument variables available	P<10−5	Not described	Not described	Not described	NA	5	NA	44 genome-wide significant associations with microbial features and community composition involving 38 genomic loci with single bacteria and overall microbiome composition	Not clear	No	NA	Inverse variance weighted	Weighted median	Weighted mode	MR Egger				16.4842	R	TwoSampleMR package (v.0.4.25)	No	No	FDR	Presence	Case/control	Beta	-0.0122853	0.0878406	NA	NA	NA	0.888771	FDR	0.997187	They have listed no limitations but the only thing they state is that "The multifaceted role of Bacteroidesspp. in the human gut microbiome is probably insufficiently cap-tured by 16S ribosomal RNA gene amplicon-based surveys, and may therefore require future in-depth strain-level analysis"	NA	NA	NA	No - outcome GWAS not clear (supplementary note mentions "ID 802" so could be pubmed ID 23453885 but not clear); mean and min f-statistics (mean presented)	No	OTU97_13 (Presence)	Autism	-0.0122853	0.0878406	NA	NA	NA	0.888771	NA	16.4842
3278202937	No	No	Yes	Genome-wide association study in 8,956 German individuals identifies influence of ABO histo-blood groups on gut microbiome	2021	Nature Genetics	10.1038/s41588-020-00747-1	Rühlemann	Andre Franke	a.franke@mucosa.de	Institute of Clinical Molecular Biology, Kiel University, Kiel, Germany.	We conducted a large, single-country, genome-wide association study (GWAS) of microbial traits followed by Mendelian randomization (MR) analysis to elucidate the genetic link between humans and their associated microbiota	The intestinal microbiome is implicated as an importantmodulating factor in multiple inflammatory, neurologic and neoplastic diseases. Recent genome-wide association studies yielded inconsistent, underpowered and rarely replicated results such that the role of human host genetics as a contributing factor to microbiome assembly and structure remains uncertain.	Two-sample summary-level	Mental health disorder	Autism	Brain	MR-Base ID = 802	MR-Base / IEUOpenGWAS	NA	Both	14525	14890	NA	NA	Numbers not presented - cases and controls obtained from IEUOpenGWAS (31/05/2022)	case-control	European	Gut microbiome	OTU97_140	Rühlemann 2021	Average ages, PopGen: 61.5, KORA: 60.6, FoCus: 51.4, SHIP-TREND: 51.3	both	8956	8956	NA	healthy subjects	European (German)	Not discussed in MR but GWAS adjustments in Exposure_GWASs tab	Haplotype Reference Consortium (HRC) v.1.1 reference	The remaining instruments were LD clumped to include only independent signals - no threshold given	Weighted median, weighted mode and Egger regression were performed for analyses with more than two instrument variables available	P<10−5	Not described	Not described	Not described	NA	2	NA	44 genome-wide significant associations with microbial features and community composition involving 38 genomic loci with single bacteria and overall microbiome composition	Not clear	No	NA	Inverse variance weighted							21.1767	R	TwoSampleMR package (v.0.4.25)	No	No	FDR	Presence	Case/control	Beta	0.0775883	0.101991	NA	NA	NA	0.446814	FDR	0.997187	They have listed no limitations but the only thing they state is that "The multifaceted role of Bacteroidesspp. in the human gut microbiome is probably insufficiently cap-tured by 16S ribosomal RNA gene amplicon-based surveys, and may therefore require future in-depth strain-level analysis"	NA	NA	NA	No - outcome GWAS not clear (supplementary note mentions "ID 802" so could be pubmed ID 23453885 but not clear); mean and min f-statistics (mean presented)	No	OTU97_140 (Presence)	Autism	0.0775883	0.101991	NA	NA	NA	0.446814	NA	21.1767
3278202937	No	No	Yes	Genome-wide association study in 8,956 German individuals identifies influence of ABO histo-blood groups on gut microbiome	2021	Nature Genetics	10.1038/s41588-020-00747-1	Rühlemann	Andre Franke	a.franke@mucosa.de	Institute of Clinical Molecular Biology, Kiel University, Kiel, Germany.	We conducted a large, single-country, genome-wide association study (GWAS) of microbial traits followed by Mendelian randomization (MR) analysis to elucidate the genetic link between humans and their associated microbiota	The intestinal microbiome is implicated as an importantmodulating factor in multiple inflammatory, neurologic and neoplastic diseases. Recent genome-wide association studies yielded inconsistent, underpowered and rarely replicated results such that the role of human host genetics as a contributing factor to microbiome assembly and structure remains uncertain.	Two-sample summary-level	Mental health disorder	Autism	Brain	MR-Base ID = 802	MR-Base / IEUOpenGWAS	NA	Both	14525	14890	NA	NA	Numbers not presented - cases and controls obtained from IEUOpenGWAS (31/05/2022)	case-control	European	Gut microbiome	OTU97_150	Rühlemann 2021	Average ages, PopGen: 61.5, KORA: 60.6, FoCus: 51.4, SHIP-TREND: 51.3	both	8956	8956	NA	healthy subjects	European (German)	Not discussed in MR but GWAS adjustments in Exposure_GWASs tab	Haplotype Reference Consortium (HRC) v.1.1 reference	The remaining instruments were LD clumped to include only independent signals - no threshold given	Weighted median, weighted mode and Egger regression were performed for analyses with more than two instrument variables available	P<10−5	Not described	Not described	Not described	NA	7	NA	44 genome-wide significant associations with microbial features and community composition involving 38 genomic loci with single bacteria and overall microbiome composition	Not clear	No	NA	Inverse variance weighted	Weighted median	Weighted mode	MR Egger				17.431	R	TwoSampleMR package (v.0.4.25)	No	No	FDR	Presence	Case/control	Beta	-0.010813	0.0371174	NA	NA	NA	0.770807	FDR	0.997187	They have listed no limitations but the only thing they state is that "The multifaceted role of Bacteroidesspp. in the human gut microbiome is probably insufficiently cap-tured by 16S ribosomal RNA gene amplicon-based surveys, and may therefore require future in-depth strain-level analysis"	NA	NA	NA	No - outcome GWAS not clear (supplementary note mentions "ID 802" so could be pubmed ID 23453885 but not clear); mean and min f-statistics (mean presented)	No	OTU97_150 (Presence)	Autism	-0.010813	0.0371174	NA	NA	NA	0.770807	NA	17.431
3278202937	No	No	Yes	Genome-wide association study in 8,956 German individuals identifies influence of ABO histo-blood groups on gut microbiome	2021	Nature Genetics	10.1038/s41588-020-00747-1	Rühlemann	Andre Franke	a.franke@mucosa.de	Institute of Clinical Molecular Biology, Kiel University, Kiel, Germany.	We conducted a large, single-country, genome-wide association study (GWAS) of microbial traits followed by Mendelian randomization (MR) analysis to elucidate the genetic link between humans and their associated microbiota	The intestinal microbiome is implicated as an importantmodulating factor in multiple inflammatory, neurologic and neoplastic diseases. Recent genome-wide association studies yielded inconsistent, underpowered and rarely replicated results such that the role of human host genetics as a contributing factor to microbiome assembly and structure remains uncertain.	Two-sample summary-level	Mental health disorder	Autism	Brain	MR-Base ID = 802	MR-Base / IEUOpenGWAS	NA	Both	14525	14890	NA	NA	Numbers not presented - cases and controls obtained from IEUOpenGWAS (31/05/2022)	case-control	European	Gut microbiome	OTU97_15	Rühlemann 2021	Average ages, PopGen: 61.5, KORA: 60.6, FoCus: 51.4, SHIP-TREND: 51.3	both	8956	8956	NA	healthy subjects	European (German)	Not discussed in MR but GWAS adjustments in Exposure_GWASs tab	Haplotype Reference Consortium (HRC) v.1.1 reference	The remaining instruments were LD clumped to include only independent signals - no threshold given	Weighted median, weighted mode and Egger regression were performed for analyses with more than two instrument variables available	P<10−5	Not described	Not described	Not described	NA	3	NA	44 genome-wide significant associations with microbial features and community composition involving 38 genomic loci with single bacteria and overall microbiome composition	Not clear	No	NA	Inverse variance weighted	Weighted median	Weighted mode	MR Egger				15.3939	R	TwoSampleMR package (v.0.4.25)	No	No	FDR	Presence	Case/control	Beta	0.0705459	0.0953376	NA	NA	NA	0.459325	FDR	0.997187	They have listed no limitations but the only thing they state is that "The multifaceted role of Bacteroidesspp. in the human gut microbiome is probably insufficiently cap-tured by 16S ribosomal RNA gene amplicon-based surveys, and may therefore require future in-depth strain-level analysis"	NA	NA	NA	No - outcome GWAS not clear (supplementary note mentions "ID 802" so could be pubmed ID 23453885 but not clear); mean and min f-statistics (mean presented)	No	OTU97_15 (Presence)	Autism	0.0705459	0.0953377	NA	NA	NA	0.459325	NA	15.3939
3278202937	No	No	Yes	Genome-wide association study in 8,956 German individuals identifies influence of ABO histo-blood groups on gut microbiome	2021	Nature Genetics	10.1038/s41588-020-00747-1	Rühlemann	Andre Franke	a.franke@mucosa.de	Institute of Clinical Molecular Biology, Kiel University, Kiel, Germany.	We conducted a large, single-country, genome-wide association study (GWAS) of microbial traits followed by Mendelian randomization (MR) analysis to elucidate the genetic link between humans and their associated microbiota	The intestinal microbiome is implicated as an importantmodulating factor in multiple inflammatory, neurologic and neoplastic diseases. Recent genome-wide association studies yielded inconsistent, underpowered and rarely replicated results such that the role of human host genetics as a contributing factor to microbiome assembly and structure remains uncertain.	Two-sample summary-level	Mental health disorder	Autism	Brain	MR-Base ID = 802	MR-Base / IEUOpenGWAS	NA	Both	14525	14890	NA	NA	Numbers not presented - cases and controls obtained from IEUOpenGWAS (31/05/2022)	case-control	European	Gut microbiome	OTU97_163	Rühlemann 2021	Average ages, PopGen: 61.5, KORA: 60.6, FoCus: 51.4, SHIP-TREND: 51.3	both	8956	8956	NA	healthy subjects	European (German)	Not discussed in MR but GWAS adjustments in Exposure_GWASs tab	Haplotype Reference Consortium (HRC) v.1.1 reference	The remaining instruments were LD clumped to include only independent signals - no threshold given	Weighted median, weighted mode and Egger regression were performed for analyses with more than two instrument variables available	P<10−5	Not described	Not described	Not described	NA	7	NA	44 genome-wide significant associations with microbial features and community composition involving 38 genomic loci with single bacteria and overall microbiome composition	Not clear	No	NA	Inverse variance weighted	Weighted median	Weighted mode	MR Egger				19.971	R	TwoSampleMR package (v.0.4.25)	No	No	FDR	Presence	Case/control	Beta	0.0120557	0.0422149	NA	NA	NA	0.775199	FDR	0.997187	They have listed no limitations but the only thing they state is that "The multifaceted role of Bacteroidesspp. in the human gut microbiome is probably insufficiently cap-tured by 16S ribosomal RNA gene amplicon-based surveys, and may therefore require future in-depth strain-level analysis"	NA	NA	NA	No - outcome GWAS not clear (supplementary note mentions "ID 802" so could be pubmed ID 23453885 but not clear); mean and min f-statistics (mean presented)	No	OTU97_163 (Presence)	Autism	0.0120557	0.0422149	NA	NA	NA	0.775199	NA	19.971
3278202937	No	No	Yes	Genome-wide association study in 8,956 German individuals identifies influence of ABO histo-blood groups on gut microbiome	2021	Nature Genetics	10.1038/s41588-020-00747-1	Rühlemann	Andre Franke	a.franke@mucosa.de	Institute of Clinical Molecular Biology, Kiel University, Kiel, Germany.	We conducted a large, single-country, genome-wide association study (GWAS) of microbial traits followed by Mendelian randomization (MR) analysis to elucidate the genetic link between humans and their associated microbiota	The intestinal microbiome is implicated as an importantmodulating factor in multiple inflammatory, neurologic and neoplastic diseases. Recent genome-wide association studies yielded inconsistent, underpowered and rarely replicated results such that the role of human host genetics as a contributing factor to microbiome assembly and structure remains uncertain.	Two-sample summary-level	Mental health disorder	Autism	Brain	MR-Base ID = 802	MR-Base / IEUOpenGWAS	NA	Both	14525	14890	NA	NA	Numbers not presented - cases and controls obtained from IEUOpenGWAS (31/05/2022)	case-control	European	Gut microbiome	OTU97_165	Rühlemann 2021	Average ages, PopGen: 61.5, KORA: 60.6, FoCus: 51.4, SHIP-TREND: 51.3	both	8956	8956	NA	healthy subjects	European (German)	Not discussed in MR but GWAS adjustments in Exposure_GWASs tab	Haplotype Reference Consortium (HRC) v.1.1 reference	The remaining instruments were LD clumped to include only independent signals - no threshold given	Weighted median, weighted mode and Egger regression were performed for analyses with more than two instrument variables available	P<10−5	Not described	Not described	Not described	NA	4	NA	44 genome-wide significant associations with microbial features and community composition involving 38 genomic loci with single bacteria and overall microbiome composition	Not clear	No	NA	Inverse variance weighted	Weighted median	Weighted mode	MR Egger				16.1397	R	TwoSampleMR package (v.0.4.25)	No	No	FDR	Presence	Case/control	Beta	0.0491048	0.0692434	NA	NA	NA	0.478223	FDR	0.997187	They have listed no limitations but the only thing they state is that "The multifaceted role of Bacteroidesspp. in the human gut microbiome is probably insufficiently cap-tured by 16S ribosomal RNA gene amplicon-based surveys, and may therefore require future in-depth strain-level analysis"	NA	NA	NA	No - outcome GWAS not clear (supplementary note mentions "ID 802" so could be pubmed ID 23453885 but not clear); mean and min f-statistics (mean presented)	No	OTU97_165 (Presence)	Autism	0.0491048	0.0692434	NA	NA	NA	0.478223	NA	16.1397
3278202937	No	No	Yes	Genome-wide association study in 8,956 German individuals identifies influence of ABO histo-blood groups on gut microbiome	2021	Nature Genetics	10.1038/s41588-020-00747-1	Rühlemann	Andre Franke	a.franke@mucosa.de	Institute of Clinical Molecular Biology, Kiel University, Kiel, Germany.	We conducted a large, single-country, genome-wide association study (GWAS) of microbial traits followed by Mendelian randomization (MR) analysis to elucidate the genetic link between humans and their associated microbiota	The intestinal microbiome is implicated as an importantmodulating factor in multiple inflammatory, neurologic and neoplastic diseases. Recent genome-wide association studies yielded inconsistent, underpowered and rarely replicated results such that the role of human host genetics as a contributing factor to microbiome assembly and structure remains uncertain.	Two-sample summary-level	Mental health disorder	Autism	Brain	MR-Base ID = 802	MR-Base / IEUOpenGWAS	NA	Both	14525	14890	NA	NA	Numbers not presented - cases and controls obtained from IEUOpenGWAS (31/05/2022)	case-control	European	Gut microbiome	OTU97_16	Rühlemann 2021	Average ages, PopGen: 61.5, KORA: 60.6, FoCus: 51.4, SHIP-TREND: 51.3	both	8956	8956	NA	healthy subjects	European (German)	Not discussed in MR but GWAS adjustments in Exposure_GWASs tab	Haplotype Reference Consortium (HRC) v.1.1 reference	The remaining instruments were LD clumped to include only independent signals - no threshold given	Weighted median, weighted mode and Egger regression were performed for analyses with more than two instrument variables available	P<10−5	Not described	Not described	Not described	NA	4	NA	44 genome-wide significant associations with microbial features and community composition involving 38 genomic loci with single bacteria and overall microbiome composition	Not clear	No	NA	Inverse variance weighted	Weighted median	Weighted mode	MR Egger				21.6561	R	TwoSampleMR package (v.0.4.25)	No	No	FDR	Presence	Case/control	Beta	-0.0512799	0.0730812	NA	NA	NA	0.482876	FDR	0.997187	They have listed no limitations but the only thing they state is that "The multifaceted role of Bacteroidesspp. in the human gut microbiome is probably insufficiently cap-tured by 16S ribosomal RNA gene amplicon-based surveys, and may therefore require future in-depth strain-level analysis"	NA	NA	NA	No - outcome GWAS not clear (supplementary note mentions "ID 802" so could be pubmed ID 23453885 but not clear); mean and min f-statistics (mean presented)	No	OTU97_16 (Presence)	Autism	-0.0512799	0.0730812	NA	NA	NA	0.482876	NA	21.6561
3278202937	No	No	Yes	Genome-wide association study in 8,956 German individuals identifies influence of ABO histo-blood groups on gut microbiome	2021	Nature Genetics	10.1038/s41588-020-00747-1	Rühlemann	Andre Franke	a.franke@mucosa.de	Institute of Clinical Molecular Biology, Kiel University, Kiel, Germany.	We conducted a large, single-country, genome-wide association study (GWAS) of microbial traits followed by Mendelian randomization (MR) analysis to elucidate the genetic link between humans and their associated microbiota	The intestinal microbiome is implicated as an importantmodulating factor in multiple inflammatory, neurologic and neoplastic diseases. Recent genome-wide association studies yielded inconsistent, underpowered and rarely replicated results such that the role of human host genetics as a contributing factor to microbiome assembly and structure remains uncertain.	Two-sample summary-level	Mental health disorder	Autism	Brain	MR-Base ID = 802	MR-Base / IEUOpenGWAS	NA	Both	14525	14890	NA	NA	Numbers not presented - cases and controls obtained from IEUOpenGWAS (31/05/2022)	case-control	European	Gut microbiome	OTU97_173	Rühlemann 2021	Average ages, PopGen: 61.5, KORA: 60.6, FoCus: 51.4, SHIP-TREND: 51.3	both	8956	8956	NA	healthy subjects	European (German)	Not discussed in MR but GWAS adjustments in Exposure_GWASs tab	Haplotype Reference Consortium (HRC) v.1.1 reference	The remaining instruments were LD clumped to include only independent signals - no threshold given	Weighted median, weighted mode and Egger regression were performed for analyses with more than two instrument variables available	P<10−5	Not described	Not described	Not described	NA	8	NA	44 genome-wide significant associations with microbial features and community composition involving 38 genomic loci with single bacteria and overall microbiome composition	Not clear	No	NA	Inverse variance weighted	Weighted median	Weighted mode	MR Egger				17.7014	R	TwoSampleMR package (v.0.4.25)	No	No	FDR	Presence	Case/control	Beta	0.0494488	0.0342487	NA	NA	NA	0.148791	FDR	0.997187	They have listed no limitations but the only thing they state is that "The multifaceted role of Bacteroidesspp. in the human gut microbiome is probably insufficiently cap-tured by 16S ribosomal RNA gene amplicon-based surveys, and may therefore require future in-depth strain-level analysis"	NA	NA	NA	No - outcome GWAS not clear (supplementary note mentions "ID 802" so could be pubmed ID 23453885 but not clear); mean and min f-statistics (mean presented)	No	OTU97_173 (Presence)	Autism	0.0494488	0.0342487	NA	NA	NA	0.148791	NA	17.7014
3278202937	No	No	Yes	Genome-wide association study in 8,956 German individuals identifies influence of ABO histo-blood groups on gut microbiome	2021	Nature Genetics	10.1038/s41588-020-00747-1	Rühlemann	Andre Franke	a.franke@mucosa.de	Institute of Clinical Molecular Biology, Kiel University, Kiel, Germany.	We conducted a large, single-country, genome-wide association study (GWAS) of microbial traits followed by Mendelian randomization (MR) analysis to elucidate the genetic link between humans and their associated microbiota	The intestinal microbiome is implicated as an importantmodulating factor in multiple inflammatory, neurologic and neoplastic diseases. Recent genome-wide association studies yielded inconsistent, underpowered and rarely replicated results such that the role of human host genetics as a contributing factor to microbiome assembly and structure remains uncertain.	Two-sample summary-level	Mental health disorder	Autism	Brain	MR-Base ID = 802	MR-Base / IEUOpenGWAS	NA	Both	14525	14890	NA	NA	Numbers not presented - cases and controls obtained from IEUOpenGWAS (31/05/2022)	case-control	European	Gut microbiome	OTU97_17	Rühlemann 2021	Average ages, PopGen: 61.5, KORA: 60.6, FoCus: 51.4, SHIP-TREND: 51.3	both	8956	8956	NA	healthy subjects	European (German)	Not discussed in MR but GWAS adjustments in Exposure_GWASs tab	Haplotype Reference Consortium (HRC) v.1.1 reference	The remaining instruments were LD clumped to include only independent signals - no threshold given	Weighted median, weighted mode and Egger regression were performed for analyses with more than two instrument variables available	P<10−5	Not described	Not described	Not described	NA	5	NA	44 genome-wide significant associations with microbial features and community composition involving 38 genomic loci with single bacteria and overall microbiome composition	Not clear	No	NA	Inverse variance weighted	Weighted median	Weighted mode	MR Egger				20.9807	R	TwoSampleMR package (v.0.4.25)	No	No	FDR	Presence	Case/control	Beta	0.0403854	0.0912211	NA	NA	NA	0.657968	FDR	0.997187	They have listed no limitations but the only thing they state is that "The multifaceted role of Bacteroidesspp. in the human gut microbiome is probably insufficiently cap-tured by 16S ribosomal RNA gene amplicon-based surveys, and may therefore require future in-depth strain-level analysis"	NA	NA	NA	No - outcome GWAS not clear (supplementary note mentions "ID 802" so could be pubmed ID 23453885 but not clear); mean and min f-statistics (mean presented)	No	OTU97_17 (Presence)	Autism	0.0403854	0.0912211	NA	NA	NA	0.657968	NA	20.9807
3278202937	No	No	Yes	Genome-wide association study in 8,956 German individuals identifies influence of ABO histo-blood groups on gut microbiome	2021	Nature Genetics	10.1038/s41588-020-00747-1	Rühlemann	Andre Franke	a.franke@mucosa.de	Institute of Clinical Molecular Biology, Kiel University, Kiel, Germany.	We conducted a large, single-country, genome-wide association study (GWAS) of microbial traits followed by Mendelian randomization (MR) analysis to elucidate the genetic link between humans and their associated microbiota	The intestinal microbiome is implicated as an importantmodulating factor in multiple inflammatory, neurologic and neoplastic diseases. Recent genome-wide association studies yielded inconsistent, underpowered and rarely replicated results such that the role of human host genetics as a contributing factor to microbiome assembly and structure remains uncertain.	Two-sample summary-level	Mental health disorder	Autism	Brain	MR-Base ID = 802	MR-Base / IEUOpenGWAS	NA	Both	14525	14890	NA	NA	Numbers not presented - cases and controls obtained from IEUOpenGWAS (31/05/2022)	case-control	European	Gut microbiome	OTU97_19	Rühlemann 2021	Average ages, PopGen: 61.5, KORA: 60.6, FoCus: 51.4, SHIP-TREND: 51.3	both	8956	8956	NA	healthy subjects	European (German)	Not discussed in MR but GWAS adjustments in Exposure_GWASs tab	Haplotype Reference Consortium (HRC) v.1.1 reference	The remaining instruments were LD clumped to include only independent signals - no threshold given	Weighted median, weighted mode and Egger regression were performed for analyses with more than two instrument variables available	P<10−5	Not described	Not described	Not described	NA	6	NA	44 genome-wide significant associations with microbial features and community composition involving 38 genomic loci with single bacteria and overall microbiome composition	Not clear	No	NA	Inverse variance weighted	Weighted median	Weighted mode	MR Egger				17.7682	R	TwoSampleMR package (v.0.4.25)	No	No	FDR	Presence	Case/control	Beta	0.0285706	0.0379641	NA	NA	NA	0.451709	FDR	0.997187	They have listed no limitations but the only thing they state is that "The multifaceted role of Bacteroidesspp. in the human gut microbiome is probably insufficiently cap-tured by 16S ribosomal RNA gene amplicon-based surveys, and may therefore require future in-depth strain-level analysis"	NA	NA	NA	No - outcome GWAS not clear (supplementary note mentions "ID 802" so could be pubmed ID 23453885 but not clear); mean and min f-statistics (mean presented)	No	OTU97_19 (Presence)	Autism	0.0285706	0.0379641	NA	NA	NA	0.451709	NA	17.7682
3278202937	No	No	Yes	Genome-wide association study in 8,956 German individuals identifies influence of ABO histo-blood groups on gut microbiome	2021	Nature Genetics	10.1038/s41588-020-00747-1	Rühlemann	Andre Franke	a.franke@mucosa.de	Institute of Clinical Molecular Biology, Kiel University, Kiel, Germany.	We conducted a large, single-country, genome-wide association study (GWAS) of microbial traits followed by Mendelian randomization (MR) analysis to elucidate the genetic link between humans and their associated microbiota	The intestinal microbiome is implicated as an importantmodulating factor in multiple inflammatory, neurologic and neoplastic diseases. Recent genome-wide association studies yielded inconsistent, underpowered and rarely replicated results such that the role of human host genetics as a contributing factor to microbiome assembly and structure remains uncertain.	Two-sample summary-level	Mental health disorder	Autism	Brain	MR-Base ID = 802	MR-Base / IEUOpenGWAS	NA	Both	14525	14890	NA	NA	Numbers not presented - cases and controls obtained from IEUOpenGWAS (31/05/2022)	case-control	European	Gut microbiome	OTU97_21	Rühlemann 2021	Average ages, PopGen: 61.5, KORA: 60.6, FoCus: 51.4, SHIP-TREND: 51.3	both	8956	8956	NA	healthy subjects	European (German)	Not discussed in MR but GWAS adjustments in Exposure_GWASs tab	Haplotype Reference Consortium (HRC) v.1.1 reference	The remaining instruments were LD clumped to include only independent signals - no threshold given	Weighted median, weighted mode and Egger regression were performed for analyses with more than two instrument variables available	P<10−5	Not described	Not described	Not described	NA	9	NA	44 genome-wide significant associations with microbial features and community composition involving 38 genomic loci with single bacteria and overall microbiome composition	Not clear	No	NA	Inverse variance weighted	Weighted median	Weighted mode	MR Egger				16.649	R	TwoSampleMR package (v.0.4.25)	No	No	FDR	Presence	Case/control	Beta	0.0578764	0.078824	NA	NA	NA	0.462797	FDR	0.997187	They have listed no limitations but the only thing they state is that "The multifaceted role of Bacteroidesspp. in the human gut microbiome is probably insufficiently cap-tured by 16S ribosomal RNA gene amplicon-based surveys, and may therefore require future in-depth strain-level analysis"	NA	NA	NA	No - outcome GWAS not clear (supplementary note mentions "ID 802" so could be pubmed ID 23453885 but not clear); mean and min f-statistics (mean presented)	No	OTU97_21 (Presence)	Autism	0.0578764	0.078824	NA	NA	NA	0.462797	NA	16.649
3278202937	No	No	Yes	Genome-wide association study in 8,956 German individuals identifies influence of ABO histo-blood groups on gut microbiome	2021	Nature Genetics	10.1038/s41588-020-00747-1	Rühlemann	Andre Franke	a.franke@mucosa.de	Institute of Clinical Molecular Biology, Kiel University, Kiel, Germany.	We conducted a large, single-country, genome-wide association study (GWAS) of microbial traits followed by Mendelian randomization (MR) analysis to elucidate the genetic link between humans and their associated microbiota	The intestinal microbiome is implicated as an importantmodulating factor in multiple inflammatory, neurologic and neoplastic diseases. Recent genome-wide association studies yielded inconsistent, underpowered and rarely replicated results such that the role of human host genetics as a contributing factor to microbiome assembly and structure remains uncertain.	Two-sample summary-level	Mental health disorder	Autism	Brain	MR-Base ID = 802	MR-Base / IEUOpenGWAS	NA	Both	14525	14890	NA	NA	Numbers not presented - cases and controls obtained from IEUOpenGWAS (31/05/2022)	case-control	European	Gut microbiome	OTU97_235	Rühlemann 2021	Average ages, PopGen: 61.5, KORA: 60.6, FoCus: 51.4, SHIP-TREND: 51.3	both	8956	8956	NA	healthy subjects	European (German)	Not discussed in MR but GWAS adjustments in Exposure_GWASs tab	Haplotype Reference Consortium (HRC) v.1.1 reference	The remaining instruments were LD clumped to include only independent signals - no threshold given	Weighted median, weighted mode and Egger regression were performed for analyses with more than two instrument variables available	P<10−5	Not described	Not described	Not described	NA	5	NA	44 genome-wide significant associations with microbial features and community composition involving 38 genomic loci with single bacteria and overall microbiome composition	Not clear	No	NA	Inverse variance weighted	Weighted median	Weighted mode	MR Egger				16.2041	R	TwoSampleMR package (v.0.4.25)	No	No	FDR	Presence	Case/control	Beta	0.0648311	0.0485275	NA	NA	NA	0.18156	FDR	0.997187	They have listed no limitations but the only thing they state is that "The multifaceted role of Bacteroidesspp. in the human gut microbiome is probably insufficiently cap-tured by 16S ribosomal RNA gene amplicon-based surveys, and may therefore require future in-depth strain-level analysis"	NA	NA	NA	No - outcome GWAS not clear (supplementary note mentions "ID 802" so could be pubmed ID 23453885 but not clear); mean and min f-statistics (mean presented)	No	OTU97_235 (Presence)	Autism	0.0648311	0.0485275	NA	NA	NA	0.18156	NA	16.2041
3278202937	No	No	Yes	Genome-wide association study in 8,956 German individuals identifies influence of ABO histo-blood groups on gut microbiome	2021	Nature Genetics	10.1038/s41588-020-00747-1	Rühlemann	Andre Franke	a.franke@mucosa.de	Institute of Clinical Molecular Biology, Kiel University, Kiel, Germany.	We conducted a large, single-country, genome-wide association study (GWAS) of microbial traits followed by Mendelian randomization (MR) analysis to elucidate the genetic link between humans and their associated microbiota	The intestinal microbiome is implicated as an importantmodulating factor in multiple inflammatory, neurologic and neoplastic diseases. Recent genome-wide association studies yielded inconsistent, underpowered and rarely replicated results such that the role of human host genetics as a contributing factor to microbiome assembly and structure remains uncertain.	Two-sample summary-level	Mental health disorder	Autism	Brain	MR-Base ID = 802	MR-Base / IEUOpenGWAS	NA	Both	14525	14890	NA	NA	Numbers not presented - cases and controls obtained from IEUOpenGWAS (31/05/2022)	case-control	European	Gut microbiome	OTU97_23	Rühlemann 2021	Average ages, PopGen: 61.5, KORA: 60.6, FoCus: 51.4, SHIP-TREND: 51.3	both	8956	8956	NA	healthy subjects	European (German)	Not discussed in MR but GWAS adjustments in Exposure_GWASs tab	Haplotype Reference Consortium (HRC) v.1.1 reference	The remaining instruments were LD clumped to include only independent signals - no threshold given	Weighted median, weighted mode and Egger regression were performed for analyses with more than two instrument variables available	P<10−5	Not described	Not described	Not described	NA	4	NA	44 genome-wide significant associations with microbial features and community composition involving 38 genomic loci with single bacteria and overall microbiome composition	Not clear	No	NA	Inverse variance weighted	Weighted median	Weighted mode	MR Egger				18.3873	R	TwoSampleMR package (v.0.4.25)	No	No	FDR	Presence	Case/control	Beta	-0.0442987	0.044912	NA	NA	NA	0.323964	FDR	0.997187	They have listed no limitations but the only thing they state is that "The multifaceted role of Bacteroidesspp. in the human gut microbiome is probably insufficiently cap-tured by 16S ribosomal RNA gene amplicon-based surveys, and may therefore require future in-depth strain-level analysis"	NA	NA	NA	No - outcome GWAS not clear (supplementary note mentions "ID 802" so could be pubmed ID 23453885 but not clear); mean and min f-statistics (mean presented)	No	OTU97_23 (Presence)	Autism	-0.0442987	0.044912	NA	NA	NA	0.323964	NA	18.3873
3278202937	No	No	Yes	Genome-wide association study in 8,956 German individuals identifies influence of ABO histo-blood groups on gut microbiome	2021	Nature Genetics	10.1038/s41588-020-00747-1	Rühlemann	Andre Franke	a.franke@mucosa.de	Institute of Clinical Molecular Biology, Kiel University, Kiel, Germany.	We conducted a large, single-country, genome-wide association study (GWAS) of microbial traits followed by Mendelian randomization (MR) analysis to elucidate the genetic link between humans and their associated microbiota	The intestinal microbiome is implicated as an importantmodulating factor in multiple inflammatory, neurologic and neoplastic diseases. Recent genome-wide association studies yielded inconsistent, underpowered and rarely replicated results such that the role of human host genetics as a contributing factor to microbiome assembly and structure remains uncertain.	Two-sample summary-level	Mental health disorder	Autism	Brain	MR-Base ID = 802	MR-Base / IEUOpenGWAS	NA	Both	14525	14890	NA	NA	Numbers not presented - cases and controls obtained from IEUOpenGWAS (31/05/2022)	case-control	European	Gut microbiome	OTU97_24	Rühlemann 2021	Average ages, PopGen: 61.5, KORA: 60.6, FoCus: 51.4, SHIP-TREND: 51.3	both	8956	8956	NA	healthy subjects	European (German)	Not discussed in MR but GWAS adjustments in Exposure_GWASs tab	Haplotype Reference Consortium (HRC) v.1.1 reference	The remaining instruments were LD clumped to include only independent signals - no threshold given	Weighted median, weighted mode and Egger regression were performed for analyses with more than two instrument variables available	P<10−5	Not described	Not described	Not described	NA	4	NA	44 genome-wide significant associations with microbial features and community composition involving 38 genomic loci with single bacteria and overall microbiome composition	Not clear	No	NA	Inverse variance weighted	Weighted median	Weighted mode	MR Egger				16.1382	R	TwoSampleMR package (v.0.4.25)	No	No	FDR	Presence	Case/control	Beta	0.0127187	0.0641778	NA	NA	NA	0.842905	FDR	0.997187	They have listed no limitations but the only thing they state is that "The multifaceted role of Bacteroidesspp. in the human gut microbiome is probably insufficiently cap-tured by 16S ribosomal RNA gene amplicon-based surveys, and may therefore require future in-depth strain-level analysis"	NA	NA	NA	No - outcome GWAS not clear (supplementary note mentions "ID 802" so could be pubmed ID 23453885 but not clear); mean and min f-statistics (mean presented)	No	OTU97_24 (Presence)	Autism	0.0127187	0.0641778	NA	NA	NA	0.842905	NA	16.1382
3278202937	No	No	Yes	Genome-wide association study in 8,956 German individuals identifies influence of ABO histo-blood groups on gut microbiome	2021	Nature Genetics	10.1038/s41588-020-00747-1	Rühlemann	Andre Franke	a.franke@mucosa.de	Institute of Clinical Molecular Biology, Kiel University, Kiel, Germany.	We conducted a large, single-country, genome-wide association study (GWAS) of microbial traits followed by Mendelian randomization (MR) analysis to elucidate the genetic link between humans and their associated microbiota	The intestinal microbiome is implicated as an importantmodulating factor in multiple inflammatory, neurologic and neoplastic diseases. Recent genome-wide association studies yielded inconsistent, underpowered and rarely replicated results such that the role of human host genetics as a contributing factor to microbiome assembly and structure remains uncertain.	Two-sample summary-level	Mental health disorder	Autism	Brain	MR-Base ID = 802	MR-Base / IEUOpenGWAS	NA	Both	14525	14890	NA	NA	Numbers not presented - cases and controls obtained from IEUOpenGWAS (31/05/2022)	case-control	European	Gut microbiome	OTU97_257	Rühlemann 2021	Average ages, PopGen: 61.5, KORA: 60.6, FoCus: 51.4, SHIP-TREND: 51.3	both	8956	8956	NA	healthy subjects	European (German)	Not discussed in MR but GWAS adjustments in Exposure_GWASs tab	Haplotype Reference Consortium (HRC) v.1.1 reference	The remaining instruments were LD clumped to include only independent signals - no threshold given	Weighted median, weighted mode and Egger regression were performed for analyses with more than two instrument variables available	P<10−5	Not described	Not described	Not described	NA	4	NA	44 genome-wide significant associations with microbial features and community composition involving 38 genomic loci with single bacteria and overall microbiome composition	Not clear	No	NA	Inverse variance weighted	Weighted median	Weighted mode	MR Egger				16.8259	R	TwoSampleMR package (v.0.4.25)	No	No	FDR	Presence	Case/control	Beta	-0.0256888	0.0452801	NA	NA	NA	0.57049	FDR	0.997187	They have listed no limitations but the only thing they state is that "The multifaceted role of Bacteroidesspp. in the human gut microbiome is probably insufficiently cap-tured by 16S ribosomal RNA gene amplicon-based surveys, and may therefore require future in-depth strain-level analysis"	NA	NA	NA	No - outcome GWAS not clear (supplementary note mentions "ID 802" so could be pubmed ID 23453885 but not clear); mean and min f-statistics (mean presented)	No	OTU97_257 (Presence)	Autism	-0.0256888	0.0452801	NA	NA	NA	0.57049	NA	16.8259
3278202937	No	No	Yes	Genome-wide association study in 8,956 German individuals identifies influence of ABO histo-blood groups on gut microbiome	2021	Nature Genetics	10.1038/s41588-020-00747-1	Rühlemann	Andre Franke	a.franke@mucosa.de	Institute of Clinical Molecular Biology, Kiel University, Kiel, Germany.	We conducted a large, single-country, genome-wide association study (GWAS) of microbial traits followed by Mendelian randomization (MR) analysis to elucidate the genetic link between humans and their associated microbiota	The intestinal microbiome is implicated as an importantmodulating factor in multiple inflammatory, neurologic and neoplastic diseases. Recent genome-wide association studies yielded inconsistent, underpowered and rarely replicated results such that the role of human host genetics as a contributing factor to microbiome assembly and structure remains uncertain.	Two-sample summary-level	Mental health disorder	Autism	Brain	MR-Base ID = 802	MR-Base / IEUOpenGWAS	NA	Both	14525	14890	NA	NA	Numbers not presented - cases and controls obtained from IEUOpenGWAS (31/05/2022)	case-control	European	Gut microbiome	OTU97_26	Rühlemann 2021	Average ages, PopGen: 61.5, KORA: 60.6, FoCus: 51.4, SHIP-TREND: 51.3	both	8956	8956	NA	healthy subjects	European (German)	Not discussed in MR but GWAS adjustments in Exposure_GWASs tab	Haplotype Reference Consortium (HRC) v.1.1 reference	The remaining instruments were LD clumped to include only independent signals - no threshold given	Weighted median, weighted mode and Egger regression were performed for analyses with more than two instrument variables available	P<10−5	Not described	Not described	Not described	NA	3	NA	44 genome-wide significant associations with microbial features and community composition involving 38 genomic loci with single bacteria and overall microbiome composition	Not clear	No	NA	Inverse variance weighted	Weighted median	Weighted mode	MR Egger				16.9213	R	TwoSampleMR package (v.0.4.25)	No	No	FDR	Presence	Case/control	Beta	0.117037	0.0730561	NA	NA	NA	0.109152	FDR	0.997187	They have listed no limitations but the only thing they state is that "The multifaceted role of Bacteroidesspp. in the human gut microbiome is probably insufficiently cap-tured by 16S ribosomal RNA gene amplicon-based surveys, and may therefore require future in-depth strain-level analysis"	NA	NA	NA	No - outcome GWAS not clear (supplementary note mentions "ID 802" so could be pubmed ID 23453885 but not clear); mean and min f-statistics (mean presented)	No	OTU97_26 (Presence)	Autism	0.117037	0.0730561	NA	NA	NA	0.109152	NA	16.9213
3278202937	No	No	Yes	Genome-wide association study in 8,956 German individuals identifies influence of ABO histo-blood groups on gut microbiome	2021	Nature Genetics	10.1038/s41588-020-00747-1	Rühlemann	Andre Franke	a.franke@mucosa.de	Institute of Clinical Molecular Biology, Kiel University, Kiel, Germany.	We conducted a large, single-country, genome-wide association study (GWAS) of microbial traits followed by Mendelian randomization (MR) analysis to elucidate the genetic link between humans and their associated microbiota	The intestinal microbiome is implicated as an importantmodulating factor in multiple inflammatory, neurologic and neoplastic diseases. Recent genome-wide association studies yielded inconsistent, underpowered and rarely replicated results such that the role of human host genetics as a contributing factor to microbiome assembly and structure remains uncertain.	Two-sample summary-level	Mental health disorder	Autism	Brain	MR-Base ID = 802	MR-Base / IEUOpenGWAS	NA	Both	14525	14890	NA	NA	Numbers not presented - cases and controls obtained from IEUOpenGWAS (31/05/2022)	case-control	European	Gut microbiome	OTU97_277	Rühlemann 2021	Average ages, PopGen: 61.5, KORA: 60.6, FoCus: 51.4, SHIP-TREND: 51.3	both	8956	8956	NA	healthy subjects	European (German)	Not discussed in MR but GWAS adjustments in Exposure_GWASs tab	Haplotype Reference Consortium (HRC) v.1.1 reference	The remaining instruments were LD clumped to include only independent signals - no threshold given	Weighted median, weighted mode and Egger regression were performed for analyses with more than two instrument variables available	P<10−5	Not described	Not described	Not described	NA	2	NA	44 genome-wide significant associations with microbial features and community composition involving 38 genomic loci with single bacteria and overall microbiome composition	Not clear	No	NA	Inverse variance weighted							20.3539	R	TwoSampleMR package (v.0.4.25)	No	No	FDR	Presence	Case/control	Beta	0.00870453	0.117145	NA	NA	NA	0.940767	FDR	0.997187	They have listed no limitations but the only thing they state is that "The multifaceted role of Bacteroidesspp. in the human gut microbiome is probably insufficiently cap-tured by 16S ribosomal RNA gene amplicon-based surveys, and may therefore require future in-depth strain-level analysis"	NA	NA	NA	No - outcome GWAS not clear (supplementary note mentions "ID 802" so could be pubmed ID 23453885 but not clear); mean and min f-statistics (mean presented)	No	OTU97_277 (Presence)	Autism	0.00870453	0.117145	NA	NA	NA	0.940767	NA	20.3539
3278202937	No	No	Yes	Genome-wide association study in 8,956 German individuals identifies influence of ABO histo-blood groups on gut microbiome	2021	Nature Genetics	10.1038/s41588-020-00747-1	Rühlemann	Andre Franke	a.franke@mucosa.de	Institute of Clinical Molecular Biology, Kiel University, Kiel, Germany.	We conducted a large, single-country, genome-wide association study (GWAS) of microbial traits followed by Mendelian randomization (MR) analysis to elucidate the genetic link between humans and their associated microbiota	The intestinal microbiome is implicated as an importantmodulating factor in multiple inflammatory, neurologic and neoplastic diseases. Recent genome-wide association studies yielded inconsistent, underpowered and rarely replicated results such that the role of human host genetics as a contributing factor to microbiome assembly and structure remains uncertain.	Two-sample summary-level	Mental health disorder	Autism	Brain	MR-Base ID = 802	MR-Base / IEUOpenGWAS	NA	Both	14525	14890	NA	NA	Numbers not presented - cases and controls obtained from IEUOpenGWAS (31/05/2022)	case-control	European	Gut microbiome	OTU97_27	Rühlemann 2021	Average ages, PopGen: 61.5, KORA: 60.6, FoCus: 51.4, SHIP-TREND: 51.3	both	8956	8956	NA	healthy subjects	European (German)	Not discussed in MR but GWAS adjustments in Exposure_GWASs tab	Haplotype Reference Consortium (HRC) v.1.1 reference	The remaining instruments were LD clumped to include only independent signals - no threshold given	Weighted median, weighted mode and Egger regression were performed for analyses with more than two instrument variables available	P<10−5	Not described	Not described	Not described	NA	6	NA	44 genome-wide significant associations with microbial features and community composition involving 38 genomic loci with single bacteria and overall microbiome composition	Not clear	No	NA	Inverse variance weighted	Weighted median	Weighted mode	MR Egger				15.7378	R	TwoSampleMR package (v.0.4.25)	No	No	FDR	Presence	Case/control	Beta	-0.0405993	0.0704818	NA	NA	NA	0.564598	FDR	0.997187	They have listed no limitations but the only thing they state is that "The multifaceted role of Bacteroidesspp. in the human gut microbiome is probably insufficiently cap-tured by 16S ribosomal RNA gene amplicon-based surveys, and may therefore require future in-depth strain-level analysis"	NA	NA	NA	No - outcome GWAS not clear (supplementary note mentions "ID 802" so could be pubmed ID 23453885 but not clear); mean and min f-statistics (mean presented)	No	OTU97_27 (Presence)	Autism	-0.0405993	0.0704818	NA	NA	NA	0.564598	NA	15.7378
3278202937	No	No	Yes	Genome-wide association study in 8,956 German individuals identifies influence of ABO histo-blood groups on gut microbiome	2021	Nature Genetics	10.1038/s41588-020-00747-1	Rühlemann	Andre Franke	a.franke@mucosa.de	Institute of Clinical Molecular Biology, Kiel University, Kiel, Germany.	We conducted a large, single-country, genome-wide association study (GWAS) of microbial traits followed by Mendelian randomization (MR) analysis to elucidate the genetic link between humans and their associated microbiota	The intestinal microbiome is implicated as an importantmodulating factor in multiple inflammatory, neurologic and neoplastic diseases. Recent genome-wide association studies yielded inconsistent, underpowered and rarely replicated results such that the role of human host genetics as a contributing factor to microbiome assembly and structure remains uncertain.	Two-sample summary-level	Mental health disorder	Autism	Brain	MR-Base ID = 802	MR-Base / IEUOpenGWAS	NA	Both	14525	14890	NA	NA	Numbers not presented - cases and controls obtained from IEUOpenGWAS (31/05/2022)	case-control	European	Gut microbiome	OTU97_30	Rühlemann 2021	Average ages, PopGen: 61.5, KORA: 60.6, FoCus: 51.4, SHIP-TREND: 51.3	both	8956	8956	NA	healthy subjects	European (German)	Not discussed in MR but GWAS adjustments in Exposure_GWASs tab	Haplotype Reference Consortium (HRC) v.1.1 reference	The remaining instruments were LD clumped to include only independent signals - no threshold given	Weighted median, weighted mode and Egger regression were performed for analyses with more than two instrument variables available	P<10−5	Not described	Not described	Not described	NA	4	NA	44 genome-wide significant associations with microbial features and community composition involving 38 genomic loci with single bacteria and overall microbiome composition	Not clear	No	NA	Inverse variance weighted	Weighted median	Weighted mode	MR Egger				17.5022	R	TwoSampleMR package (v.0.4.25)	No	No	FDR	Presence	Case/control	Beta	-0.0983243	0.0644247	NA	NA	NA	0.126963	FDR	0.997187	They have listed no limitations but the only thing they state is that "The multifaceted role of Bacteroidesspp. in the human gut microbiome is probably insufficiently cap-tured by 16S ribosomal RNA gene amplicon-based surveys, and may therefore require future in-depth strain-level analysis"	NA	NA	NA	No - outcome GWAS not clear (supplementary note mentions "ID 802" so could be pubmed ID 23453885 but not clear); mean and min f-statistics (mean presented)	No	OTU97_30 (Presence)	Autism	-0.0983243	0.0644247	NA	NA	NA	0.126962	NA	17.5022
3278202937	No	No	Yes	Genome-wide association study in 8,956 German individuals identifies influence of ABO histo-blood groups on gut microbiome	2021	Nature Genetics	10.1038/s41588-020-00747-1	Rühlemann	Andre Franke	a.franke@mucosa.de	Institute of Clinical Molecular Biology, Kiel University, Kiel, Germany.	We conducted a large, single-country, genome-wide association study (GWAS) of microbial traits followed by Mendelian randomization (MR) analysis to elucidate the genetic link between humans and their associated microbiota	The intestinal microbiome is implicated as an importantmodulating factor in multiple inflammatory, neurologic and neoplastic diseases. Recent genome-wide association studies yielded inconsistent, underpowered and rarely replicated results such that the role of human host genetics as a contributing factor to microbiome assembly and structure remains uncertain.	Two-sample summary-level	Mental health disorder	Autism	Brain	MR-Base ID = 802	MR-Base / IEUOpenGWAS	NA	Both	14525	14890	NA	NA	Numbers not presented - cases and controls obtained from IEUOpenGWAS (31/05/2022)	case-control	European	Gut microbiome	OTU97_31	Rühlemann 2021	Average ages, PopGen: 61.5, KORA: 60.6, FoCus: 51.4, SHIP-TREND: 51.3	both	8956	8956	NA	healthy subjects	European (German)	Not discussed in MR but GWAS adjustments in Exposure_GWASs tab	Haplotype Reference Consortium (HRC) v.1.1 reference	The remaining instruments were LD clumped to include only independent signals - no threshold given	Weighted median, weighted mode and Egger regression were performed for analyses with more than two instrument variables available	P<10−5	Not described	Not described	Not described	NA	3	NA	44 genome-wide significant associations with microbial features and community composition involving 38 genomic loci with single bacteria and overall microbiome composition	Not clear	No	NA	Inverse variance weighted	Weighted median	Weighted mode	MR Egger				22.394	R	TwoSampleMR package (v.0.4.25)	No	No	FDR	Presence	Case/control	Beta	0.094912	0.157576	NA	NA	NA	0.546957	FDR	0.997187	They have listed no limitations but the only thing they state is that "The multifaceted role of Bacteroidesspp. in the human gut microbiome is probably insufficiently cap-tured by 16S ribosomal RNA gene amplicon-based surveys, and may therefore require future in-depth strain-level analysis"	NA	NA	NA	No - outcome GWAS not clear (supplementary note mentions "ID 802" so could be pubmed ID 23453885 but not clear); mean and min f-statistics (mean presented)	No	OTU97_31 (Presence)	Autism	0.094912	0.157576	NA	NA	NA	0.546957	NA	22.394
3278202937	No	No	Yes	Genome-wide association study in 8,956 German individuals identifies influence of ABO histo-blood groups on gut microbiome	2021	Nature Genetics	10.1038/s41588-020-00747-1	Rühlemann	Andre Franke	a.franke@mucosa.de	Institute of Clinical Molecular Biology, Kiel University, Kiel, Germany.	We conducted a large, single-country, genome-wide association study (GWAS) of microbial traits followed by Mendelian randomization (MR) analysis to elucidate the genetic link between humans and their associated microbiota	The intestinal microbiome is implicated as an importantmodulating factor in multiple inflammatory, neurologic and neoplastic diseases. Recent genome-wide association studies yielded inconsistent, underpowered and rarely replicated results such that the role of human host genetics as a contributing factor to microbiome assembly and structure remains uncertain.	Two-sample summary-level	Mental health disorder	Autism	Brain	MR-Base ID = 802	MR-Base / IEUOpenGWAS	NA	Both	14525	14890	NA	NA	Numbers not presented - cases and controls obtained from IEUOpenGWAS (31/05/2022)	case-control	European	Gut microbiome	OTU97_33	Rühlemann 2021	Average ages, PopGen: 61.5, KORA: 60.6, FoCus: 51.4, SHIP-TREND: 51.3	both	8956	8956	NA	healthy subjects	European (German)	Not discussed in MR but GWAS adjustments in Exposure_GWASs tab	Haplotype Reference Consortium (HRC) v.1.1 reference	The remaining instruments were LD clumped to include only independent signals - no threshold given	Weighted median, weighted mode and Egger regression were performed for analyses with more than two instrument variables available	P<10−5	Not described	Not described	Not described	NA	2	NA	44 genome-wide significant associations with microbial features and community composition involving 38 genomic loci with single bacteria and overall microbiome composition	Not clear	No	NA	Inverse variance weighted							18.9643	R	TwoSampleMR package (v.0.4.25)	No	No	FDR	Presence	Case/control	Beta	0.323978	0.20615	NA	NA	NA	0.116052	FDR	0.997187	They have listed no limitations but the only thing they state is that "The multifaceted role of Bacteroidesspp. in the human gut microbiome is probably insufficiently cap-tured by 16S ribosomal RNA gene amplicon-based surveys, and may therefore require future in-depth strain-level analysis"	NA	NA	NA	No - outcome GWAS not clear (supplementary note mentions "ID 802" so could be pubmed ID 23453885 but not clear); mean and min f-statistics (mean presented)	No	OTU97_33 (Presence)	Autism	0.323978	0.20615	NA	NA	NA	0.116052	NA	18.9643
3278202937	No	No	Yes	Genome-wide association study in 8,956 German individuals identifies influence of ABO histo-blood groups on gut microbiome	2021	Nature Genetics	10.1038/s41588-020-00747-1	Rühlemann	Andre Franke	a.franke@mucosa.de	Institute of Clinical Molecular Biology, Kiel University, Kiel, Germany.	We conducted a large, single-country, genome-wide association study (GWAS) of microbial traits followed by Mendelian randomization (MR) analysis to elucidate the genetic link between humans and their associated microbiota	The intestinal microbiome is implicated as an importantmodulating factor in multiple inflammatory, neurologic and neoplastic diseases. Recent genome-wide association studies yielded inconsistent, underpowered and rarely replicated results such that the role of human host genetics as a contributing factor to microbiome assembly and structure remains uncertain.	Two-sample summary-level	Mental health disorder	Autism	Brain	MR-Base ID = 802	MR-Base / IEUOpenGWAS	NA	Both	14525	14890	NA	NA	Numbers not presented - cases and controls obtained from IEUOpenGWAS (31/05/2022)	case-control	European	Gut microbiome	OTU97_34	Rühlemann 2021	Average ages, PopGen: 61.5, KORA: 60.6, FoCus: 51.4, SHIP-TREND: 51.3	both	8956	8956	NA	healthy subjects	European (German)	Not discussed in MR but GWAS adjustments in Exposure_GWASs tab	Haplotype Reference Consortium (HRC) v.1.1 reference	The remaining instruments were LD clumped to include only independent signals - no threshold given	Weighted median, weighted mode and Egger regression were performed for analyses with more than two instrument variables available	P<10−5	Not described	Not described	Not described	NA	4	NA	44 genome-wide significant associations with microbial features and community composition involving 38 genomic loci with single bacteria and overall microbiome composition	Not clear	No	NA	Inverse variance weighted	Weighted median	Weighted mode	MR Egger				13.5642	R	TwoSampleMR package (v.0.4.25)	No	No	FDR	Presence	Case/control	Beta	-0.0623991	0.148766	NA	NA	NA	0.67489	FDR	0.997187	They have listed no limitations but the only thing they state is that "The multifaceted role of Bacteroidesspp. in the human gut microbiome is probably insufficiently cap-tured by 16S ribosomal RNA gene amplicon-based surveys, and may therefore require future in-depth strain-level analysis"	NA	NA	NA	No - outcome GWAS not clear (supplementary note mentions "ID 802" so could be pubmed ID 23453885 but not clear); mean and min f-statistics (mean presented)	No	OTU97_34 (Presence)	Autism	-0.0623991	0.148766	NA	NA	NA	0.67489	NA	13.5642
3278202937	No	No	Yes	Genome-wide association study in 8,956 German individuals identifies influence of ABO histo-blood groups on gut microbiome	2021	Nature Genetics	10.1038/s41588-020-00747-1	Rühlemann	Andre Franke	a.franke@mucosa.de	Institute of Clinical Molecular Biology, Kiel University, Kiel, Germany.	We conducted a large, single-country, genome-wide association study (GWAS) of microbial traits followed by Mendelian randomization (MR) analysis to elucidate the genetic link between humans and their associated microbiota	The intestinal microbiome is implicated as an importantmodulating factor in multiple inflammatory, neurologic and neoplastic diseases. Recent genome-wide association studies yielded inconsistent, underpowered and rarely replicated results such that the role of human host genetics as a contributing factor to microbiome assembly and structure remains uncertain.	Two-sample summary-level	Mental health disorder	Autism	Brain	MR-Base ID = 802	MR-Base / IEUOpenGWAS	NA	Both	14525	14890	NA	NA	Numbers not presented - cases and controls obtained from IEUOpenGWAS (31/05/2022)	case-control	European	Gut microbiome	OTU97_354	Rühlemann 2021	Average ages, PopGen: 61.5, KORA: 60.6, FoCus: 51.4, SHIP-TREND: 51.3	both	8956	8956	NA	healthy subjects	European (German)	Not discussed in MR but GWAS adjustments in Exposure_GWASs tab	Haplotype Reference Consortium (HRC) v.1.1 reference	The remaining instruments were LD clumped to include only independent signals - no threshold given	Weighted median, weighted mode and Egger regression were performed for analyses with more than two instrument variables available	P<10−5	Not described	Not described	Not described	NA	3	NA	44 genome-wide significant associations with microbial features and community composition involving 38 genomic loci with single bacteria and overall microbiome composition	Not clear	No	NA	Inverse variance weighted	Weighted median	Weighted mode	MR Egger				16.0819	R	TwoSampleMR package (v.0.4.25)	No	No	FDR	Presence	Case/control	Beta	-0.0098301	0.0546602	NA	NA	NA	0.857278	FDR	0.997187	They have listed no limitations but the only thing they state is that "The multifaceted role of Bacteroidesspp. in the human gut microbiome is probably insufficiently cap-tured by 16S ribosomal RNA gene amplicon-based surveys, and may therefore require future in-depth strain-level analysis"	NA	NA	NA	No - outcome GWAS not clear (supplementary note mentions "ID 802" so could be pubmed ID 23453885 but not clear); mean and min f-statistics (mean presented)	No	OTU97_354 (Presence)	Autism	-0.0098301	0.0546602	NA	NA	NA	0.857278	NA	16.0819
3278202937	No	No	Yes	Genome-wide association study in 8,956 German individuals identifies influence of ABO histo-blood groups on gut microbiome	2021	Nature Genetics	10.1038/s41588-020-00747-1	Rühlemann	Andre Franke	a.franke@mucosa.de	Institute of Clinical Molecular Biology, Kiel University, Kiel, Germany.	We conducted a large, single-country, genome-wide association study (GWAS) of microbial traits followed by Mendelian randomization (MR) analysis to elucidate the genetic link between humans and their associated microbiota	The intestinal microbiome is implicated as an importantmodulating factor in multiple inflammatory, neurologic and neoplastic diseases. Recent genome-wide association studies yielded inconsistent, underpowered and rarely replicated results such that the role of human host genetics as a contributing factor to microbiome assembly and structure remains uncertain.	Two-sample summary-level	Mental health disorder	Autism	Brain	MR-Base ID = 802	MR-Base / IEUOpenGWAS	NA	Both	14525	14890	NA	NA	Numbers not presented - cases and controls obtained from IEUOpenGWAS (31/05/2022)	case-control	European	Gut microbiome	OTU97_38	Rühlemann 2021	Average ages, PopGen: 61.5, KORA: 60.6, FoCus: 51.4, SHIP-TREND: 51.3	both	8956	8956	NA	healthy subjects	European (German)	Not discussed in MR but GWAS adjustments in Exposure_GWASs tab	Haplotype Reference Consortium (HRC) v.1.1 reference	The remaining instruments were LD clumped to include only independent signals - no threshold given	Weighted median, weighted mode and Egger regression were performed for analyses with more than two instrument variables available	P<10−5	Not described	Not described	Not described	NA	6	NA	44 genome-wide significant associations with microbial features and community composition involving 38 genomic loci with single bacteria and overall microbiome composition	Not clear	No	NA	Inverse variance weighted	Weighted median	Weighted mode	MR Egger				16.3595	R	TwoSampleMR package (v.0.4.25)	No	No	FDR	Presence	Case/control	Beta	0.12179	0.0849087	NA	NA	NA	0.151467	FDR	0.997187	They have listed no limitations but the only thing they state is that "The multifaceted role of Bacteroidesspp. in the human gut microbiome is probably insufficiently cap-tured by 16S ribosomal RNA gene amplicon-based surveys, and may therefore require future in-depth strain-level analysis"	NA	NA	NA	No - outcome GWAS not clear (supplementary note mentions "ID 802" so could be pubmed ID 23453885 but not clear); mean and min f-statistics (mean presented)	No	OTU97_38 (Presence)	Autism	0.12179	0.0849086	NA	NA	NA	0.151467	NA	16.3595
3278202937	No	No	Yes	Genome-wide association study in 8,956 German individuals identifies influence of ABO histo-blood groups on gut microbiome	2021	Nature Genetics	10.1038/s41588-020-00747-1	Rühlemann	Andre Franke	a.franke@mucosa.de	Institute of Clinical Molecular Biology, Kiel University, Kiel, Germany.	We conducted a large, single-country, genome-wide association study (GWAS) of microbial traits followed by Mendelian randomization (MR) analysis to elucidate the genetic link between humans and their associated microbiota	The intestinal microbiome is implicated as an importantmodulating factor in multiple inflammatory, neurologic and neoplastic diseases. Recent genome-wide association studies yielded inconsistent, underpowered and rarely replicated results such that the role of human host genetics as a contributing factor to microbiome assembly and structure remains uncertain.	Two-sample summary-level	Mental health disorder	Autism	Brain	MR-Base ID = 802	MR-Base / IEUOpenGWAS	NA	Both	14525	14890	NA	NA	Numbers not presented - cases and controls obtained from IEUOpenGWAS (31/05/2022)	case-control	European	Gut microbiome	OTU97_39	Rühlemann 2021	Average ages, PopGen: 61.5, KORA: 60.6, FoCus: 51.4, SHIP-TREND: 51.3	both	8956	8956	NA	healthy subjects	European (German)	Not discussed in MR but GWAS adjustments in Exposure_GWASs tab	Haplotype Reference Consortium (HRC) v.1.1 reference	The remaining instruments were LD clumped to include only independent signals - no threshold given	Weighted median, weighted mode and Egger regression were performed for analyses with more than two instrument variables available	P<10−5	Not described	Not described	Not described	NA	2	NA	44 genome-wide significant associations with microbial features and community composition involving 38 genomic loci with single bacteria and overall microbiome composition	Not clear	No	NA	Inverse variance weighted							17.4819	R	TwoSampleMR package (v.0.4.25)	No	No	FDR	Presence	Case/control	Beta	-0.0854671	0.107456	NA	NA	NA	0.426398	FDR	0.997187	They have listed no limitations but the only thing they state is that "The multifaceted role of Bacteroidesspp. in the human gut microbiome is probably insufficiently cap-tured by 16S ribosomal RNA gene amplicon-based surveys, and may therefore require future in-depth strain-level analysis"	NA	NA	NA	No - outcome GWAS not clear (supplementary note mentions "ID 802" so could be pubmed ID 23453885 but not clear); mean and min f-statistics (mean presented)	No	OTU97_39 (Presence)	Autism	-0.0854671	0.107456	NA	NA	NA	0.426398	NA	17.4819
3278202937	No	No	Yes	Genome-wide association study in 8,956 German individuals identifies influence of ABO histo-blood groups on gut microbiome	2021	Nature Genetics	10.1038/s41588-020-00747-1	Rühlemann	Andre Franke	a.franke@mucosa.de	Institute of Clinical Molecular Biology, Kiel University, Kiel, Germany.	We conducted a large, single-country, genome-wide association study (GWAS) of microbial traits followed by Mendelian randomization (MR) analysis to elucidate the genetic link between humans and their associated microbiota	The intestinal microbiome is implicated as an importantmodulating factor in multiple inflammatory, neurologic and neoplastic diseases. Recent genome-wide association studies yielded inconsistent, underpowered and rarely replicated results such that the role of human host genetics as a contributing factor to microbiome assembly and structure remains uncertain.	Two-sample summary-level	Mental health disorder	Autism	Brain	MR-Base ID = 802	MR-Base / IEUOpenGWAS	NA	Both	14525	14890	NA	NA	Numbers not presented - cases and controls obtained from IEUOpenGWAS (31/05/2022)	case-control	European	Gut microbiome	OTU97_3	Rühlemann 2021	Average ages, PopGen: 61.5, KORA: 60.6, FoCus: 51.4, SHIP-TREND: 51.3	both	8956	8956	NA	healthy subjects	European (German)	Not discussed in MR but GWAS adjustments in Exposure_GWASs tab	Haplotype Reference Consortium (HRC) v.1.1 reference	The remaining instruments were LD clumped to include only independent signals - no threshold given	Weighted median, weighted mode and Egger regression were performed for analyses with more than two instrument variables available	P<10−5	Not described	Not described	Not described	NA	5	NA	44 genome-wide significant associations with microbial features and community composition involving 38 genomic loci with single bacteria and overall microbiome composition	Not clear	No	NA	Inverse variance weighted	Weighted median	Weighted mode	MR Egger				19.2451	R	TwoSampleMR package (v.0.4.25)	No	No	FDR	Presence	Case/control	Beta	0.0768562	0.0545219	NA	NA	NA	0.158646	FDR	0.997187	They have listed no limitations but the only thing they state is that "The multifaceted role of Bacteroidesspp. in the human gut microbiome is probably insufficiently cap-tured by 16S ribosomal RNA gene amplicon-based surveys, and may therefore require future in-depth strain-level analysis"	NA	NA	NA	No - outcome GWAS not clear (supplementary note mentions "ID 802" so could be pubmed ID 23453885 but not clear); mean and min f-statistics (mean presented)	No	OTU97_3 (Presence)	Autism	0.0768562	0.0545219	NA	NA	NA	0.158646	NA	19.2451
3278202937	No	No	Yes	Genome-wide association study in 8,956 German individuals identifies influence of ABO histo-blood groups on gut microbiome	2021	Nature Genetics	10.1038/s41588-020-00747-1	Rühlemann	Andre Franke	a.franke@mucosa.de	Institute of Clinical Molecular Biology, Kiel University, Kiel, Germany.	We conducted a large, single-country, genome-wide association study (GWAS) of microbial traits followed by Mendelian randomization (MR) analysis to elucidate the genetic link between humans and their associated microbiota	The intestinal microbiome is implicated as an importantmodulating factor in multiple inflammatory, neurologic and neoplastic diseases. Recent genome-wide association studies yielded inconsistent, underpowered and rarely replicated results such that the role of human host genetics as a contributing factor to microbiome assembly and structure remains uncertain.	Two-sample summary-level	Mental health disorder	Autism	Brain	MR-Base ID = 802	MR-Base / IEUOpenGWAS	NA	Both	14525	14890	NA	NA	Numbers not presented - cases and controls obtained from IEUOpenGWAS (31/05/2022)	case-control	European	Gut microbiome	OTU97_46	Rühlemann 2021	Average ages, PopGen: 61.5, KORA: 60.6, FoCus: 51.4, SHIP-TREND: 51.3	both	8956	8956	NA	healthy subjects	European (German)	Not discussed in MR but GWAS adjustments in Exposure_GWASs tab	Haplotype Reference Consortium (HRC) v.1.1 reference	The remaining instruments were LD clumped to include only independent signals - no threshold given	Weighted median, weighted mode and Egger regression were performed for analyses with more than two instrument variables available	P<10−5	Not described	Not described	Not described	NA	4	NA	44 genome-wide significant associations with microbial features and community composition involving 38 genomic loci with single bacteria and overall microbiome composition	Not clear	No	NA	Inverse variance weighted	Weighted median	Weighted mode	MR Egger				21.6334	R	TwoSampleMR package (v.0.4.25)	No	No	FDR	Presence	Case/control	Beta	0.0312518	0.0832138	NA	NA	NA	0.707244	FDR	0.997187	They have listed no limitations but the only thing they state is that "The multifaceted role of Bacteroidesspp. in the human gut microbiome is probably insufficiently cap-tured by 16S ribosomal RNA gene amplicon-based surveys, and may therefore require future in-depth strain-level analysis"	NA	NA	NA	No - outcome GWAS not clear (supplementary note mentions "ID 802" so could be pubmed ID 23453885 but not clear); mean and min f-statistics (mean presented)	No	OTU97_46 (Presence)	Autism	0.0312518	0.0832138	NA	NA	NA	0.707244	NA	21.6334
3278202937	No	No	Yes	Genome-wide association study in 8,956 German individuals identifies influence of ABO histo-blood groups on gut microbiome	2021	Nature Genetics	10.1038/s41588-020-00747-1	Rühlemann	Andre Franke	a.franke@mucosa.de	Institute of Clinical Molecular Biology, Kiel University, Kiel, Germany.	We conducted a large, single-country, genome-wide association study (GWAS) of microbial traits followed by Mendelian randomization (MR) analysis to elucidate the genetic link between humans and their associated microbiota	The intestinal microbiome is implicated as an importantmodulating factor in multiple inflammatory, neurologic and neoplastic diseases. Recent genome-wide association studies yielded inconsistent, underpowered and rarely replicated results such that the role of human host genetics as a contributing factor to microbiome assembly and structure remains uncertain.	Two-sample summary-level	Mental health disorder	Autism	Brain	MR-Base ID = 802	MR-Base / IEUOpenGWAS	NA	Both	14525	14890	NA	NA	Numbers not presented - cases and controls obtained from IEUOpenGWAS (31/05/2022)	case-control	European	Gut microbiome	OTU97_4	Rühlemann 2021	Average ages, PopGen: 61.5, KORA: 60.6, FoCus: 51.4, SHIP-TREND: 51.3	both	8956	8956	NA	healthy subjects	European (German)	Not discussed in MR but GWAS adjustments in Exposure_GWASs tab	Haplotype Reference Consortium (HRC) v.1.1 reference	The remaining instruments were LD clumped to include only independent signals - no threshold given	Weighted median, weighted mode and Egger regression were performed for analyses with more than two instrument variables available	P<10−5	Not described	Not described	Not described	NA	6	NA	44 genome-wide significant associations with microbial features and community composition involving 38 genomic loci with single bacteria and overall microbiome composition	Not clear	No	NA	Inverse variance weighted	Weighted median	Weighted mode	MR Egger				20.0543	R	TwoSampleMR package (v.0.4.25)	No	No	FDR	Presence	Case/control	Beta	-0.0239756	0.0780111	NA	NA	NA	0.758588	FDR	0.997187	They have listed no limitations but the only thing they state is that "The multifaceted role of Bacteroidesspp. in the human gut microbiome is probably insufficiently cap-tured by 16S ribosomal RNA gene amplicon-based surveys, and may therefore require future in-depth strain-level analysis"	NA	NA	NA	No - outcome GWAS not clear (supplementary note mentions "ID 802" so could be pubmed ID 23453885 but not clear); mean and min f-statistics (mean presented)	No	OTU97_4 (Presence)	Autism	-0.0239756	0.0780111	NA	NA	NA	0.758588	NA	20.0543
3278202937	No	No	Yes	Genome-wide association study in 8,956 German individuals identifies influence of ABO histo-blood groups on gut microbiome	2021	Nature Genetics	10.1038/s41588-020-00747-1	Rühlemann	Andre Franke	a.franke@mucosa.de	Institute of Clinical Molecular Biology, Kiel University, Kiel, Germany.	We conducted a large, single-country, genome-wide association study (GWAS) of microbial traits followed by Mendelian randomization (MR) analysis to elucidate the genetic link between humans and their associated microbiota	The intestinal microbiome is implicated as an importantmodulating factor in multiple inflammatory, neurologic and neoplastic diseases. Recent genome-wide association studies yielded inconsistent, underpowered and rarely replicated results such that the role of human host genetics as a contributing factor to microbiome assembly and structure remains uncertain.	Two-sample summary-level	Mental health disorder	Autism	Brain	MR-Base ID = 802	MR-Base / IEUOpenGWAS	NA	Both	14525	14890	NA	NA	Numbers not presented - cases and controls obtained from IEUOpenGWAS (31/05/2022)	case-control	European	Gut microbiome	OTU97_50	Rühlemann 2021	Average ages, PopGen: 61.5, KORA: 60.6, FoCus: 51.4, SHIP-TREND: 51.3	both	8956	8956	NA	healthy subjects	European (German)	Not discussed in MR but GWAS adjustments in Exposure_GWASs tab	Haplotype Reference Consortium (HRC) v.1.1 reference	The remaining instruments were LD clumped to include only independent signals - no threshold given	Weighted median, weighted mode and Egger regression were performed for analyses with more than two instrument variables available	P<10−5	Not described	Not described	Not described	NA	3	NA	44 genome-wide significant associations with microbial features and community composition involving 38 genomic loci with single bacteria and overall microbiome composition	Not clear	No	NA	Inverse variance weighted	Weighted median	Weighted mode	MR Egger				17.2301	R	TwoSampleMR package (v.0.4.25)	No	No	FDR	Presence	Case/control	Beta	-0.0538731	0.0707838	NA	NA	NA	0.446602	FDR	0.997187	They have listed no limitations but the only thing they state is that "The multifaceted role of Bacteroidesspp. in the human gut microbiome is probably insufficiently cap-tured by 16S ribosomal RNA gene amplicon-based surveys, and may therefore require future in-depth strain-level analysis"	NA	NA	NA	No - outcome GWAS not clear (supplementary note mentions "ID 802" so could be pubmed ID 23453885 but not clear); mean and min f-statistics (mean presented)	No	OTU97_50 (Presence)	Autism	-0.0538731	0.0707838	NA	NA	NA	0.446602	NA	17.2301
3278202937	No	No	Yes	Genome-wide association study in 8,956 German individuals identifies influence of ABO histo-blood groups on gut microbiome	2021	Nature Genetics	10.1038/s41588-020-00747-1	Rühlemann	Andre Franke	a.franke@mucosa.de	Institute of Clinical Molecular Biology, Kiel University, Kiel, Germany.	We conducted a large, single-country, genome-wide association study (GWAS) of microbial traits followed by Mendelian randomization (MR) analysis to elucidate the genetic link between humans and their associated microbiota	The intestinal microbiome is implicated as an importantmodulating factor in multiple inflammatory, neurologic and neoplastic diseases. Recent genome-wide association studies yielded inconsistent, underpowered and rarely replicated results such that the role of human host genetics as a contributing factor to microbiome assembly and structure remains uncertain.	Two-sample summary-level	Mental health disorder	Autism	Brain	MR-Base ID = 802	MR-Base / IEUOpenGWAS	NA	Both	14525	14890	NA	NA	Numbers not presented - cases and controls obtained from IEUOpenGWAS (31/05/2022)	case-control	European	Gut microbiome	OTU97_51	Rühlemann 2021	Average ages, PopGen: 61.5, KORA: 60.6, FoCus: 51.4, SHIP-TREND: 51.3	both	8956	8956	NA	healthy subjects	European (German)	Not discussed in MR but GWAS adjustments in Exposure_GWASs tab	Haplotype Reference Consortium (HRC) v.1.1 reference	The remaining instruments were LD clumped to include only independent signals - no threshold given	Weighted median, weighted mode and Egger regression were performed for analyses with more than two instrument variables available	P<10−5	Not described	Not described	Not described	NA	5	NA	44 genome-wide significant associations with microbial features and community composition involving 38 genomic loci with single bacteria and overall microbiome composition	Not clear	No	NA	Inverse variance weighted	Weighted median	Weighted mode	MR Egger				21.8471	R	TwoSampleMR package (v.0.4.25)	No	No	FDR	Presence	Case/control	Beta	-0.0171864	0.0787132	NA	NA	NA	0.827163	FDR	0.997187	They have listed no limitations but the only thing they state is that "The multifaceted role of Bacteroidesspp. in the human gut microbiome is probably insufficiently cap-tured by 16S ribosomal RNA gene amplicon-based surveys, and may therefore require future in-depth strain-level analysis"	NA	NA	NA	No - outcome GWAS not clear (supplementary note mentions "ID 802" so could be pubmed ID 23453885 but not clear); mean and min f-statistics (mean presented)	No	OTU97_51 (Presence)	Autism	-0.0171864	0.0787132	NA	NA	NA	0.827163	NA	21.8471
3278202937	No	No	Yes	Genome-wide association study in 8,956 German individuals identifies influence of ABO histo-blood groups on gut microbiome	2021	Nature Genetics	10.1038/s41588-020-00747-1	Rühlemann	Andre Franke	a.franke@mucosa.de	Institute of Clinical Molecular Biology, Kiel University, Kiel, Germany.	We conducted a large, single-country, genome-wide association study (GWAS) of microbial traits followed by Mendelian randomization (MR) analysis to elucidate the genetic link between humans and their associated microbiota	The intestinal microbiome is implicated as an importantmodulating factor in multiple inflammatory, neurologic and neoplastic diseases. Recent genome-wide association studies yielded inconsistent, underpowered and rarely replicated results such that the role of human host genetics as a contributing factor to microbiome assembly and structure remains uncertain.	Two-sample summary-level	Mental health disorder	Autism	Brain	MR-Base ID = 802	MR-Base / IEUOpenGWAS	NA	Both	14525	14890	NA	NA	Numbers not presented - cases and controls obtained from IEUOpenGWAS (31/05/2022)	case-control	European	Gut microbiome	OTU97_53	Rühlemann 2021	Average ages, PopGen: 61.5, KORA: 60.6, FoCus: 51.4, SHIP-TREND: 51.3	both	8956	8956	NA	healthy subjects	European (German)	Not discussed in MR but GWAS adjustments in Exposure_GWASs tab	Haplotype Reference Consortium (HRC) v.1.1 reference	The remaining instruments were LD clumped to include only independent signals - no threshold given	Weighted median, weighted mode and Egger regression were performed for analyses with more than two instrument variables available	P<10−5	Not described	Not described	Not described	NA	6	NA	44 genome-wide significant associations with microbial features and community composition involving 38 genomic loci with single bacteria and overall microbiome composition	Not clear	No	NA	Inverse variance weighted	Weighted median	Weighted mode	MR Egger				21.1074	R	TwoSampleMR package (v.0.4.25)	No	No	FDR	Presence	Case/control	Beta	0.0657015	0.0731001	NA	NA	NA	0.368765	FDR	0.997187	They have listed no limitations but the only thing they state is that "The multifaceted role of Bacteroidesspp. in the human gut microbiome is probably insufficiently cap-tured by 16S ribosomal RNA gene amplicon-based surveys, and may therefore require future in-depth strain-level analysis"	NA	NA	NA	No - outcome GWAS not clear (supplementary note mentions "ID 802" so could be pubmed ID 23453885 but not clear); mean and min f-statistics (mean presented)	No	OTU97_53 (Presence)	Autism	0.0657015	0.0731001	NA	NA	NA	0.368765	NA	21.1074
3278202937	No	No	Yes	Genome-wide association study in 8,956 German individuals identifies influence of ABO histo-blood groups on gut microbiome	2021	Nature Genetics	10.1038/s41588-020-00747-1	Rühlemann	Andre Franke	a.franke@mucosa.de	Institute of Clinical Molecular Biology, Kiel University, Kiel, Germany.	We conducted a large, single-country, genome-wide association study (GWAS) of microbial traits followed by Mendelian randomization (MR) analysis to elucidate the genetic link between humans and their associated microbiota	The intestinal microbiome is implicated as an importantmodulating factor in multiple inflammatory, neurologic and neoplastic diseases. Recent genome-wide association studies yielded inconsistent, underpowered and rarely replicated results such that the role of human host genetics as a contributing factor to microbiome assembly and structure remains uncertain.	Two-sample summary-level	Mental health disorder	Autism	Brain	MR-Base ID = 802	MR-Base / IEUOpenGWAS	NA	Both	14525	14890	NA	NA	Numbers not presented - cases and controls obtained from IEUOpenGWAS (31/05/2022)	case-control	European	Gut microbiome	OTU97_56	Rühlemann 2021	Average ages, PopGen: 61.5, KORA: 60.6, FoCus: 51.4, SHIP-TREND: 51.3	both	8956	8956	NA	healthy subjects	European (German)	Not discussed in MR but GWAS adjustments in Exposure_GWASs tab	Haplotype Reference Consortium (HRC) v.1.1 reference	The remaining instruments were LD clumped to include only independent signals - no threshold given	Weighted median, weighted mode and Egger regression were performed for analyses with more than two instrument variables available	P<10−5	Not described	Not described	Not described	NA	7	NA	44 genome-wide significant associations with microbial features and community composition involving 38 genomic loci with single bacteria and overall microbiome composition	Not clear	No	NA	Inverse variance weighted	Weighted median	Weighted mode	MR Egger				21.4761	R	TwoSampleMR package (v.0.4.25)	No	No	FDR	Presence	Case/control	Beta	-0.0136588	0.0849669	NA	NA	NA	0.872286	FDR	0.997187	They have listed no limitations but the only thing they state is that "The multifaceted role of Bacteroidesspp. in the human gut microbiome is probably insufficiently cap-tured by 16S ribosomal RNA gene amplicon-based surveys, and may therefore require future in-depth strain-level analysis"	NA	NA	NA	No - outcome GWAS not clear (supplementary note mentions "ID 802" so could be pubmed ID 23453885 but not clear); mean and min f-statistics (mean presented)	No	OTU97_56 (Presence)	Autism	-0.0136588	0.0849669	NA	NA	NA	0.872286	NA	21.4761
3278202937	No	No	Yes	Genome-wide association study in 8,956 German individuals identifies influence of ABO histo-blood groups on gut microbiome	2021	Nature Genetics	10.1038/s41588-020-00747-1	Rühlemann	Andre Franke	a.franke@mucosa.de	Institute of Clinical Molecular Biology, Kiel University, Kiel, Germany.	We conducted a large, single-country, genome-wide association study (GWAS) of microbial traits followed by Mendelian randomization (MR) analysis to elucidate the genetic link between humans and their associated microbiota	The intestinal microbiome is implicated as an importantmodulating factor in multiple inflammatory, neurologic and neoplastic diseases. Recent genome-wide association studies yielded inconsistent, underpowered and rarely replicated results such that the role of human host genetics as a contributing factor to microbiome assembly and structure remains uncertain.	Two-sample summary-level	Mental health disorder	Autism	Brain	MR-Base ID = 802	MR-Base / IEUOpenGWAS	NA	Both	14525	14890	NA	NA	Numbers not presented - cases and controls obtained from IEUOpenGWAS (31/05/2022)	case-control	European	Gut microbiome	OTU97_58	Rühlemann 2021	Average ages, PopGen: 61.5, KORA: 60.6, FoCus: 51.4, SHIP-TREND: 51.3	both	8956	8956	NA	healthy subjects	European (German)	Not discussed in MR but GWAS adjustments in Exposure_GWASs tab	Haplotype Reference Consortium (HRC) v.1.1 reference	The remaining instruments were LD clumped to include only independent signals - no threshold given	Weighted median, weighted mode and Egger regression were performed for analyses with more than two instrument variables available	P<10−5	Not described	Not described	Not described	NA	4	NA	44 genome-wide significant associations with microbial features and community composition involving 38 genomic loci with single bacteria and overall microbiome composition	Not clear	No	NA	Inverse variance weighted	Weighted median	Weighted mode	MR Egger				18.1557	R	TwoSampleMR package (v.0.4.25)	No	No	FDR	Presence	Case/control	Beta	-0.0045155	0.0497611	NA	NA	NA	0.927696	FDR	0.997187	They have listed no limitations but the only thing they state is that "The multifaceted role of Bacteroidesspp. in the human gut microbiome is probably insufficiently cap-tured by 16S ribosomal RNA gene amplicon-based surveys, and may therefore require future in-depth strain-level analysis"	NA	NA	NA	No - outcome GWAS not clear (supplementary note mentions "ID 802" so could be pubmed ID 23453885 but not clear); mean and min f-statistics (mean presented)	No	OTU97_58 (Presence)	Autism	-0.00451552	0.0497611	NA	NA	NA	0.927696	NA	18.1557
3278202937	No	No	Yes	Genome-wide association study in 8,956 German individuals identifies influence of ABO histo-blood groups on gut microbiome	2021	Nature Genetics	10.1038/s41588-020-00747-1	Rühlemann	Andre Franke	a.franke@mucosa.de	Institute of Clinical Molecular Biology, Kiel University, Kiel, Germany.	We conducted a large, single-country, genome-wide association study (GWAS) of microbial traits followed by Mendelian randomization (MR) analysis to elucidate the genetic link between humans and their associated microbiota	The intestinal microbiome is implicated as an importantmodulating factor in multiple inflammatory, neurologic and neoplastic diseases. Recent genome-wide association studies yielded inconsistent, underpowered and rarely replicated results such that the role of human host genetics as a contributing factor to microbiome assembly and structure remains uncertain.	Two-sample summary-level	Mental health disorder	Autism	Brain	MR-Base ID = 802	MR-Base / IEUOpenGWAS	NA	Both	14525	14890	NA	NA	Numbers not presented - cases and controls obtained from IEUOpenGWAS (31/05/2022)	case-control	European	Gut microbiome	OTU97_5	Rühlemann 2021	Average ages, PopGen: 61.5, KORA: 60.6, FoCus: 51.4, SHIP-TREND: 51.3	both	8956	8956	NA	healthy subjects	European (German)	Not discussed in MR but GWAS adjustments in Exposure_GWASs tab	Haplotype Reference Consortium (HRC) v.1.1 reference	The remaining instruments were LD clumped to include only independent signals - no threshold given	Weighted median, weighted mode and Egger regression were performed for analyses with more than two instrument variables available	P<10−5	Not described	Not described	Not described	NA	6	NA	44 genome-wide significant associations with microbial features and community composition involving 38 genomic loci with single bacteria and overall microbiome composition	Not clear	No	NA	Inverse variance weighted	Weighted median	Weighted mode	MR Egger				17.0006	R	TwoSampleMR package (v.0.4.25)	No	No	FDR	Presence	Case/control	Beta	0.0772352	0.0720299	NA	NA	NA	0.2836	FDR	0.997187	They have listed no limitations but the only thing they state is that "The multifaceted role of Bacteroidesspp. in the human gut microbiome is probably insufficiently cap-tured by 16S ribosomal RNA gene amplicon-based surveys, and may therefore require future in-depth strain-level analysis"	NA	NA	NA	No - outcome GWAS not clear (supplementary note mentions "ID 802" so could be pubmed ID 23453885 but not clear); mean and min f-statistics (mean presented)	No	OTU97_5 (Presence)	Autism	0.0772352	0.0720299	NA	NA	NA	0.2836	NA	17.0006
3278202937	No	No	Yes	Genome-wide association study in 8,956 German individuals identifies influence of ABO histo-blood groups on gut microbiome	2021	Nature Genetics	10.1038/s41588-020-00747-1	Rühlemann	Andre Franke	a.franke@mucosa.de	Institute of Clinical Molecular Biology, Kiel University, Kiel, Germany.	We conducted a large, single-country, genome-wide association study (GWAS) of microbial traits followed by Mendelian randomization (MR) analysis to elucidate the genetic link between humans and their associated microbiota	The intestinal microbiome is implicated as an importantmodulating factor in multiple inflammatory, neurologic and neoplastic diseases. Recent genome-wide association studies yielded inconsistent, underpowered and rarely replicated results such that the role of human host genetics as a contributing factor to microbiome assembly and structure remains uncertain.	Two-sample summary-level	Mental health disorder	Autism	Brain	MR-Base ID = 802	MR-Base / IEUOpenGWAS	NA	Both	14525	14890	NA	NA	Numbers not presented - cases and controls obtained from IEUOpenGWAS (31/05/2022)	case-control	European	Gut microbiome	OTU97_69	Rühlemann 2021	Average ages, PopGen: 61.5, KORA: 60.6, FoCus: 51.4, SHIP-TREND: 51.3	both	8956	8956	NA	healthy subjects	European (German)	Not discussed in MR but GWAS adjustments in Exposure_GWASs tab	Haplotype Reference Consortium (HRC) v.1.1 reference	The remaining instruments were LD clumped to include only independent signals - no threshold given	Weighted median, weighted mode and Egger regression were performed for analyses with more than two instrument variables available	P<10−5	Not described	Not described	Not described	NA	4	NA	44 genome-wide significant associations with microbial features and community composition involving 38 genomic loci with single bacteria and overall microbiome composition	Not clear	No	NA	Inverse variance weighted	Weighted median	Weighted mode	MR Egger				16.4128	R	TwoSampleMR package (v.0.4.25)	No	No	FDR	Presence	Case/control	Beta	-0.0458044	0.0648488	NA	NA	NA	0.479985	FDR	0.997187	They have listed no limitations but the only thing they state is that "The multifaceted role of Bacteroidesspp. in the human gut microbiome is probably insufficiently cap-tured by 16S ribosomal RNA gene amplicon-based surveys, and may therefore require future in-depth strain-level analysis"	NA	NA	NA	No - outcome GWAS not clear (supplementary note mentions "ID 802" so could be pubmed ID 23453885 but not clear); mean and min f-statistics (mean presented)	No	OTU97_69 (Presence)	Autism	-0.0458044	0.0648488	NA	NA	NA	0.479985	NA	16.4128
3278202937	No	No	Yes	Genome-wide association study in 8,956 German individuals identifies influence of ABO histo-blood groups on gut microbiome	2021	Nature Genetics	10.1038/s41588-020-00747-1	Rühlemann	Andre Franke	a.franke@mucosa.de	Institute of Clinical Molecular Biology, Kiel University, Kiel, Germany.	We conducted a large, single-country, genome-wide association study (GWAS) of microbial traits followed by Mendelian randomization (MR) analysis to elucidate the genetic link between humans and their associated microbiota	The intestinal microbiome is implicated as an importantmodulating factor in multiple inflammatory, neurologic and neoplastic diseases. Recent genome-wide association studies yielded inconsistent, underpowered and rarely replicated results such that the role of human host genetics as a contributing factor to microbiome assembly and structure remains uncertain.	Two-sample summary-level	Mental health disorder	Autism	Brain	MR-Base ID = 802	MR-Base / IEUOpenGWAS	NA	Both	14525	14890	NA	NA	Numbers not presented - cases and controls obtained from IEUOpenGWAS (31/05/2022)	case-control	European	Gut microbiome	OTU97_6	Rühlemann 2021	Average ages, PopGen: 61.5, KORA: 60.6, FoCus: 51.4, SHIP-TREND: 51.3	both	8956	8956	NA	healthy subjects	European (German)	Not discussed in MR but GWAS adjustments in Exposure_GWASs tab	Haplotype Reference Consortium (HRC) v.1.1 reference	The remaining instruments were LD clumped to include only independent signals - no threshold given	Weighted median, weighted mode and Egger regression were performed for analyses with more than two instrument variables available	P<10−5	Not described	Not described	Not described	NA	7	NA	44 genome-wide significant associations with microbial features and community composition involving 38 genomic loci with single bacteria and overall microbiome composition	Not clear	No	NA	Inverse variance weighted	Weighted median	Weighted mode	MR Egger				19.2716	R	TwoSampleMR package (v.0.4.25)	No	No	FDR	Presence	Case/control	Beta	0.0314517	0.0711475	NA	NA	NA	0.658444	FDR	0.997187	They have listed no limitations but the only thing they state is that "The multifaceted role of Bacteroidesspp. in the human gut microbiome is probably insufficiently cap-tured by 16S ribosomal RNA gene amplicon-based surveys, and may therefore require future in-depth strain-level analysis"	NA	NA	NA	No - outcome GWAS not clear (supplementary note mentions "ID 802" so could be pubmed ID 23453885 but not clear); mean and min f-statistics (mean presented)	No	OTU97_6 (Presence)	Autism	0.0314517	0.0711475	NA	NA	NA	0.658444	NA	19.2716
3278202937	No	No	Yes	Genome-wide association study in 8,956 German individuals identifies influence of ABO histo-blood groups on gut microbiome	2021	Nature Genetics	10.1038/s41588-020-00747-1	Rühlemann	Andre Franke	a.franke@mucosa.de	Institute of Clinical Molecular Biology, Kiel University, Kiel, Germany.	We conducted a large, single-country, genome-wide association study (GWAS) of microbial traits followed by Mendelian randomization (MR) analysis to elucidate the genetic link between humans and their associated microbiota	The intestinal microbiome is implicated as an importantmodulating factor in multiple inflammatory, neurologic and neoplastic diseases. Recent genome-wide association studies yielded inconsistent, underpowered and rarely replicated results such that the role of human host genetics as a contributing factor to microbiome assembly and structure remains uncertain.	Two-sample summary-level	Mental health disorder	Autism	Brain	MR-Base ID = 802	MR-Base / IEUOpenGWAS	NA	Both	14525	14890	NA	NA	Numbers not presented - cases and controls obtained from IEUOpenGWAS (31/05/2022)	case-control	European	Gut microbiome	OTU97_73	Rühlemann 2021	Average ages, PopGen: 61.5, KORA: 60.6, FoCus: 51.4, SHIP-TREND: 51.3	both	8956	8956	NA	healthy subjects	European (German)	Not discussed in MR but GWAS adjustments in Exposure_GWASs tab	Haplotype Reference Consortium (HRC) v.1.1 reference	The remaining instruments were LD clumped to include only independent signals - no threshold given	Weighted median, weighted mode and Egger regression were performed for analyses with more than two instrument variables available	P<10−5	Not described	Not described	Not described	NA	3	NA	44 genome-wide significant associations with microbial features and community composition involving 38 genomic loci with single bacteria and overall microbiome composition	Not clear	No	NA	Inverse variance weighted	Weighted median	Weighted mode	MR Egger				12.9753	R	TwoSampleMR package (v.0.4.25)	No	No	FDR	Presence	Case/control	Beta	0.0503113	0.065121	NA	NA	NA	0.43977	FDR	0.997187	They have listed no limitations but the only thing they state is that "The multifaceted role of Bacteroidesspp. in the human gut microbiome is probably insufficiently cap-tured by 16S ribosomal RNA gene amplicon-based surveys, and may therefore require future in-depth strain-level analysis"	NA	NA	NA	No - outcome GWAS not clear (supplementary note mentions "ID 802" so could be pubmed ID 23453885 but not clear); mean and min f-statistics (mean presented)	No	OTU97_73 (Presence)	Autism	0.0503113	0.065121	NA	NA	NA	0.43977	NA	12.9753
3278202937	No	No	Yes	Genome-wide association study in 8,956 German individuals identifies influence of ABO histo-blood groups on gut microbiome	2021	Nature Genetics	10.1038/s41588-020-00747-1	Rühlemann	Andre Franke	a.franke@mucosa.de	Institute of Clinical Molecular Biology, Kiel University, Kiel, Germany.	We conducted a large, single-country, genome-wide association study (GWAS) of microbial traits followed by Mendelian randomization (MR) analysis to elucidate the genetic link between humans and their associated microbiota	The intestinal microbiome is implicated as an importantmodulating factor in multiple inflammatory, neurologic and neoplastic diseases. Recent genome-wide association studies yielded inconsistent, underpowered and rarely replicated results such that the role of human host genetics as a contributing factor to microbiome assembly and structure remains uncertain.	Two-sample summary-level	Mental health disorder	Autism	Brain	MR-Base ID = 802	MR-Base / IEUOpenGWAS	NA	Both	14525	14890	NA	NA	Numbers not presented - cases and controls obtained from IEUOpenGWAS (31/05/2022)	case-control	European	Gut microbiome	OTU97_74	Rühlemann 2021	Average ages, PopGen: 61.5, KORA: 60.6, FoCus: 51.4, SHIP-TREND: 51.3	both	8956	8956	NA	healthy subjects	European (German)	Not discussed in MR but GWAS adjustments in Exposure_GWASs tab	Haplotype Reference Consortium (HRC) v.1.1 reference	The remaining instruments were LD clumped to include only independent signals - no threshold given	Weighted median, weighted mode and Egger regression were performed for analyses with more than two instrument variables available	P<10−5	Not described	Not described	Not described	1	NA	NA	44 genome-wide significant associations with microbial features and community composition involving 38 genomic loci with single bacteria and overall microbiome composition	Not clear	No	NA	Wald ratio							18.6574	R	TwoSampleMR package (v.0.4.25)	No	No	FDR	Presence	Case/control	Beta	-0.131089	0.112003	NA	NA	NA	0.241839	FDR	0.997187	They have listed no limitations but the only thing they state is that "The multifaceted role of Bacteroidesspp. in the human gut microbiome is probably insufficiently cap-tured by 16S ribosomal RNA gene amplicon-based surveys, and may therefore require future in-depth strain-level analysis"	NA	NA	NA	No - outcome GWAS not clear (supplementary note mentions "ID 802" so could be pubmed ID 23453885 but not clear); mean and min f-statistics (mean presented)	No	OTU97_74 (Presence)	Autism	-0.131089	0.112003	NA	NA	NA	0.241839	NA	18.6574
3278202937	No	No	Yes	Genome-wide association study in 8,956 German individuals identifies influence of ABO histo-blood groups on gut microbiome	2021	Nature Genetics	10.1038/s41588-020-00747-1	Rühlemann	Andre Franke	a.franke@mucosa.de	Institute of Clinical Molecular Biology, Kiel University, Kiel, Germany.	We conducted a large, single-country, genome-wide association study (GWAS) of microbial traits followed by Mendelian randomization (MR) analysis to elucidate the genetic link between humans and their associated microbiota	The intestinal microbiome is implicated as an importantmodulating factor in multiple inflammatory, neurologic and neoplastic diseases. Recent genome-wide association studies yielded inconsistent, underpowered and rarely replicated results such that the role of human host genetics as a contributing factor to microbiome assembly and structure remains uncertain.	Two-sample summary-level	Mental health disorder	Autism	Brain	MR-Base ID = 802	MR-Base / IEUOpenGWAS	NA	Both	14525	14890	NA	NA	Numbers not presented - cases and controls obtained from IEUOpenGWAS (31/05/2022)	case-control	European	Gut microbiome	OTU97_80	Rühlemann 2021	Average ages, PopGen: 61.5, KORA: 60.6, FoCus: 51.4, SHIP-TREND: 51.3	both	8956	8956	NA	healthy subjects	European (German)	Not discussed in MR but GWAS adjustments in Exposure_GWASs tab	Haplotype Reference Consortium (HRC) v.1.1 reference	The remaining instruments were LD clumped to include only independent signals - no threshold given	Weighted median, weighted mode and Egger regression were performed for analyses with more than two instrument variables available	P<10−5	Not described	Not described	Not described	NA	7	NA	44 genome-wide significant associations with microbial features and community composition involving 38 genomic loci with single bacteria and overall microbiome composition	Not clear	No	NA	Inverse variance weighted	Weighted median	Weighted mode	MR Egger				21.8887	R	TwoSampleMR package (v.0.4.25)	No	No	FDR	Presence	Case/control	Beta	0.034898	0.0642685	NA	NA	NA	0.587127	FDR	0.997187	They have listed no limitations but the only thing they state is that "The multifaceted role of Bacteroidesspp. in the human gut microbiome is probably insufficiently cap-tured by 16S ribosomal RNA gene amplicon-based surveys, and may therefore require future in-depth strain-level analysis"	NA	NA	NA	No - outcome GWAS not clear (supplementary note mentions "ID 802" so could be pubmed ID 23453885 but not clear); mean and min f-statistics (mean presented)	No	OTU97_80 (Presence)	Autism	0.034898	0.0642685	NA	NA	NA	0.587127	NA	21.8887
3278202937	No	No	Yes	Genome-wide association study in 8,956 German individuals identifies influence of ABO histo-blood groups on gut microbiome	2021	Nature Genetics	10.1038/s41588-020-00747-1	Rühlemann	Andre Franke	a.franke@mucosa.de	Institute of Clinical Molecular Biology, Kiel University, Kiel, Germany.	We conducted a large, single-country, genome-wide association study (GWAS) of microbial traits followed by Mendelian randomization (MR) analysis to elucidate the genetic link between humans and their associated microbiota	The intestinal microbiome is implicated as an importantmodulating factor in multiple inflammatory, neurologic and neoplastic diseases. Recent genome-wide association studies yielded inconsistent, underpowered and rarely replicated results such that the role of human host genetics as a contributing factor to microbiome assembly and structure remains uncertain.	Two-sample summary-level	Mental health disorder	Autism	Brain	MR-Base ID = 802	MR-Base / IEUOpenGWAS	NA	Both	14525	14890	NA	NA	Numbers not presented - cases and controls obtained from IEUOpenGWAS (31/05/2022)	case-control	European	Gut microbiome	OTU97_86	Rühlemann 2021	Average ages, PopGen: 61.5, KORA: 60.6, FoCus: 51.4, SHIP-TREND: 51.3	both	8956	8956	NA	healthy subjects	European (German)	Not discussed in MR but GWAS adjustments in Exposure_GWASs tab	Haplotype Reference Consortium (HRC) v.1.1 reference	The remaining instruments were LD clumped to include only independent signals - no threshold given	Weighted median, weighted mode and Egger regression were performed for analyses with more than two instrument variables available	P<10−5	Not described	Not described	Not described	NA	5	NA	44 genome-wide significant associations with microbial features and community composition involving 38 genomic loci with single bacteria and overall microbiome composition	Not clear	No	NA	Inverse variance weighted	Weighted median	Weighted mode	MR Egger				16.4472	R	TwoSampleMR package (v.0.4.25)	No	No	FDR	Presence	Case/control	Beta	0.0309659	0.0581614	NA	NA	NA	0.59444	FDR	0.997187	They have listed no limitations but the only thing they state is that "The multifaceted role of Bacteroidesspp. in the human gut microbiome is probably insufficiently cap-tured by 16S ribosomal RNA gene amplicon-based surveys, and may therefore require future in-depth strain-level analysis"	NA	NA	NA	No - outcome GWAS not clear (supplementary note mentions "ID 802" so could be pubmed ID 23453885 but not clear); mean and min f-statistics (mean presented)	No	OTU97_86 (Presence)	Autism	0.0309659	0.0581614	NA	NA	NA	0.59444	NA	16.4472
3278202937	No	No	Yes	Genome-wide association study in 8,956 German individuals identifies influence of ABO histo-blood groups on gut microbiome	2021	Nature Genetics	10.1038/s41588-020-00747-1	Rühlemann	Andre Franke	a.franke@mucosa.de	Institute of Clinical Molecular Biology, Kiel University, Kiel, Germany.	We conducted a large, single-country, genome-wide association study (GWAS) of microbial traits followed by Mendelian randomization (MR) analysis to elucidate the genetic link between humans and their associated microbiota	The intestinal microbiome is implicated as an importantmodulating factor in multiple inflammatory, neurologic and neoplastic diseases. Recent genome-wide association studies yielded inconsistent, underpowered and rarely replicated results such that the role of human host genetics as a contributing factor to microbiome assembly and structure remains uncertain.	Two-sample summary-level	Mental health disorder	Autism	Brain	MR-Base ID = 802	MR-Base / IEUOpenGWAS	NA	Both	14525	14890	NA	NA	Numbers not presented - cases and controls obtained from IEUOpenGWAS (31/05/2022)	case-control	European	Gut microbiome	OTU97_8	Rühlemann 2021	Average ages, PopGen: 61.5, KORA: 60.6, FoCus: 51.4, SHIP-TREND: 51.3	both	8956	8956	NA	healthy subjects	European (German)	Not discussed in MR but GWAS adjustments in Exposure_GWASs tab	Haplotype Reference Consortium (HRC) v.1.1 reference	The remaining instruments were LD clumped to include only independent signals - no threshold given	Weighted median, weighted mode and Egger regression were performed for analyses with more than two instrument variables available	P<10−5	Not described	Not described	Not described	NA	5	NA	44 genome-wide significant associations with microbial features and community composition involving 38 genomic loci with single bacteria and overall microbiome composition	Not clear	No	NA	Inverse variance weighted	Weighted median	Weighted mode	MR Egger				18.4005	R	TwoSampleMR package (v.0.4.25)	No	No	FDR	Presence	Case/control	Beta	0.1415	0.0763718	NA	NA	NA	0.0639132	FDR	0.997187	They have listed no limitations but the only thing they state is that "The multifaceted role of Bacteroidesspp. in the human gut microbiome is probably insufficiently cap-tured by 16S ribosomal RNA gene amplicon-based surveys, and may therefore require future in-depth strain-level analysis"	NA	NA	NA	No - outcome GWAS not clear (supplementary note mentions "ID 802" so could be pubmed ID 23453885 but not clear); mean and min f-statistics (mean presented)	No	OTU97_8 (Presence)	Autism	0.1415	0.0763718	NA	NA	NA	0.0639132	NA	18.4005
3278202937	No	No	Yes	Genome-wide association study in 8,956 German individuals identifies influence of ABO histo-blood groups on gut microbiome	2021	Nature Genetics	10.1038/s41588-020-00747-1	Rühlemann	Andre Franke	a.franke@mucosa.de	Institute of Clinical Molecular Biology, Kiel University, Kiel, Germany.	We conducted a large, single-country, genome-wide association study (GWAS) of microbial traits followed by Mendelian randomization (MR) analysis to elucidate the genetic link between humans and their associated microbiota	The intestinal microbiome is implicated as an importantmodulating factor in multiple inflammatory, neurologic and neoplastic diseases. Recent genome-wide association studies yielded inconsistent, underpowered and rarely replicated results such that the role of human host genetics as a contributing factor to microbiome assembly and structure remains uncertain.	Two-sample summary-level	Mental health disorder	Autism	Brain	MR-Base ID = 802	MR-Base / IEUOpenGWAS	NA	Both	14525	14890	NA	NA	Numbers not presented - cases and controls obtained from IEUOpenGWAS (31/05/2022)	case-control	European	Gut microbiome	OTU97_95	Rühlemann 2021	Average ages, PopGen: 61.5, KORA: 60.6, FoCus: 51.4, SHIP-TREND: 51.3	both	8956	8956	NA	healthy subjects	European (German)	Not discussed in MR but GWAS adjustments in Exposure_GWASs tab	Haplotype Reference Consortium (HRC) v.1.1 reference	The remaining instruments were LD clumped to include only independent signals - no threshold given	Weighted median, weighted mode and Egger regression were performed for analyses with more than two instrument variables available	P<10−5	Not described	Not described	Not described	NA	3	NA	44 genome-wide significant associations with microbial features and community composition involving 38 genomic loci with single bacteria and overall microbiome composition	Not clear	No	NA	Inverse variance weighted	Weighted median	Weighted mode	MR Egger				16.532	R	TwoSampleMR package (v.0.4.25)	No	No	FDR	Presence	Case/control	Beta	-0.0939074	0.0582816	NA	NA	NA	0.107121	FDR	0.997187	They have listed no limitations but the only thing they state is that "The multifaceted role of Bacteroidesspp. in the human gut microbiome is probably insufficiently cap-tured by 16S ribosomal RNA gene amplicon-based surveys, and may therefore require future in-depth strain-level analysis"	NA	NA	NA	No - outcome GWAS not clear (supplementary note mentions "ID 802" so could be pubmed ID 23453885 but not clear); mean and min f-statistics (mean presented)	No	OTU97_95 (Presence)	Autism	-0.0939074	0.0582816	NA	NA	NA	0.107121	NA	16.532
3278202937	No	No	Yes	Genome-wide association study in 8,956 German individuals identifies influence of ABO histo-blood groups on gut microbiome	2021	Nature Genetics	10.1038/s41588-020-00747-1	Rühlemann	Andre Franke	a.franke@mucosa.de	Institute of Clinical Molecular Biology, Kiel University, Kiel, Germany.	We conducted a large, single-country, genome-wide association study (GWAS) of microbial traits followed by Mendelian randomization (MR) analysis to elucidate the genetic link between humans and their associated microbiota	The intestinal microbiome is implicated as an importantmodulating factor in multiple inflammatory, neurologic and neoplastic diseases. Recent genome-wide association studies yielded inconsistent, underpowered and rarely replicated results such that the role of human host genetics as a contributing factor to microbiome assembly and structure remains uncertain.	Two-sample summary-level	Mental health disorder	Autism	Brain	MR-Base ID = 802	MR-Base / IEUOpenGWAS	NA	Both	14525	14890	NA	NA	Numbers not presented - cases and controls obtained from IEUOpenGWAS (31/05/2022)	case-control	European	Gut microbiome	OTU97_97	Rühlemann 2021	Average ages, PopGen: 61.5, KORA: 60.6, FoCus: 51.4, SHIP-TREND: 51.3	both	8956	8956	NA	healthy subjects	European (German)	Not discussed in MR but GWAS adjustments in Exposure_GWASs tab	Haplotype Reference Consortium (HRC) v.1.1 reference	The remaining instruments were LD clumped to include only independent signals - no threshold given	Weighted median, weighted mode and Egger regression were performed for analyses with more than two instrument variables available	P<10−5	Not described	Not described	Not described	NA	4	NA	44 genome-wide significant associations with microbial features and community composition involving 38 genomic loci with single bacteria and overall microbiome composition	Not clear	No	NA	Inverse variance weighted	Weighted median	Weighted mode	MR Egger				21.0174	R	TwoSampleMR package (v.0.4.25)	No	No	FDR	Presence	Case/control	Beta	0.0800358	0.0992911	NA	NA	NA	0.420201	FDR	0.997187	They have listed no limitations but the only thing they state is that "The multifaceted role of Bacteroidesspp. in the human gut microbiome is probably insufficiently cap-tured by 16S ribosomal RNA gene amplicon-based surveys, and may therefore require future in-depth strain-level analysis"	NA	NA	NA	No - outcome GWAS not clear (supplementary note mentions "ID 802" so could be pubmed ID 23453885 but not clear); mean and min f-statistics (mean presented)	No	OTU97_97 (Presence)	Autism	0.0800358	0.0992911	NA	NA	NA	0.420201	NA	21.0174
3278202937	No	No	Yes	Genome-wide association study in 8,956 German individuals identifies influence of ABO histo-blood groups on gut microbiome	2021	Nature Genetics	10.1038/s41588-020-00747-1	Rühlemann	Andre Franke	a.franke@mucosa.de	Institute of Clinical Molecular Biology, Kiel University, Kiel, Germany.	We conducted a large, single-country, genome-wide association study (GWAS) of microbial traits followed by Mendelian randomization (MR) analysis to elucidate the genetic link between humans and their associated microbiota	The intestinal microbiome is implicated as an importantmodulating factor in multiple inflammatory, neurologic and neoplastic diseases. Recent genome-wide association studies yielded inconsistent, underpowered and rarely replicated results such that the role of human host genetics as a contributing factor to microbiome assembly and structure remains uncertain.	Two-sample summary-level	Mental health disorder	Autism	Brain	MR-Base ID = 802	MR-Base / IEUOpenGWAS	NA	Both	14525	14890	NA	NA	Numbers not presented - cases and controls obtained from IEUOpenGWAS (31/05/2022)	case-control	European	Gut microbiome	OTU97_9	Rühlemann 2021	Average ages, PopGen: 61.5, KORA: 60.6, FoCus: 51.4, SHIP-TREND: 51.3	both	8956	8956	NA	healthy subjects	European (German)	Not discussed in MR but GWAS adjustments in Exposure_GWASs tab	Haplotype Reference Consortium (HRC) v.1.1 reference	The remaining instruments were LD clumped to include only independent signals - no threshold given	Weighted median, weighted mode and Egger regression were performed for analyses with more than two instrument variables available	P<10−5	Not described	Not described	Not described	NA	3	NA	44 genome-wide significant associations with microbial features and community composition involving 38 genomic loci with single bacteria and overall microbiome composition	Not clear	No	NA	Inverse variance weighted	Weighted median	Weighted mode	MR Egger				13.9735	R	TwoSampleMR package (v.0.4.25)	No	No	FDR	Presence	Case/control	Beta	-0.0836553	0.0982708	NA	NA	NA	0.394618	FDR	0.997187	They have listed no limitations but the only thing they state is that "The multifaceted role of Bacteroidesspp. in the human gut microbiome is probably insufficiently cap-tured by 16S ribosomal RNA gene amplicon-based surveys, and may therefore require future in-depth strain-level analysis"	NA	NA	NA	No - outcome GWAS not clear (supplementary note mentions "ID 802" so could be pubmed ID 23453885 but not clear); mean and min f-statistics (mean presented)	No	OTU97_9 (Presence)	Autism	-0.0836553	0.0982708	NA	NA	NA	0.394618	NA	13.9735
3278202937	No	No	Yes	Genome-wide association study in 8,956 German individuals identifies influence of ABO histo-blood groups on gut microbiome	2021	Nature Genetics	10.1038/s41588-020-00747-1	Rühlemann	Andre Franke	a.franke@mucosa.de	Institute of Clinical Molecular Biology, Kiel University, Kiel, Germany.	We conducted a large, single-country, genome-wide association study (GWAS) of microbial traits followed by Mendelian randomization (MR) analysis to elucidate the genetic link between humans and their associated microbiota	The intestinal microbiome is implicated as an importantmodulating factor in multiple inflammatory, neurologic and neoplastic diseases. Recent genome-wide association studies yielded inconsistent, underpowered and rarely replicated results such that the role of human host genetics as a contributing factor to microbiome assembly and structure remains uncertain.	Two-sample summary-level	Mental health disorder	Autism	Brain	MR-Base ID = 802	MR-Base / IEUOpenGWAS	NA	Both	14525	14890	NA	NA	Numbers not presented - cases and controls obtained from IEUOpenGWAS (31/05/2022)	case-control	European	Gut microbiome	OTU99_106	Rühlemann 2021	Average ages, PopGen: 61.5, KORA: 60.6, FoCus: 51.4, SHIP-TREND: 51.3	both	8956	8956	NA	healthy subjects	European (German)	Not discussed in MR but GWAS adjustments in Exposure_GWASs tab	Haplotype Reference Consortium (HRC) v.1.1 reference	The remaining instruments were LD clumped to include only independent signals - no threshold given	Weighted median, weighted mode and Egger regression were performed for analyses with more than two instrument variables available	P<10−5	Not described	Not described	Not described	NA	3	NA	44 genome-wide significant associations with microbial features and community composition involving 38 genomic loci with single bacteria and overall microbiome composition	Not clear	No	NA	Inverse variance weighted	Weighted median	Weighted mode	MR Egger				20.0498	R	TwoSampleMR package (v.0.4.25)	No	No	FDR	Presence	Case/control	Beta	-0.0244155	0.0988725	NA	NA	NA	0.804955	FDR	0.997187	They have listed no limitations but the only thing they state is that "The multifaceted role of Bacteroidesspp. in the human gut microbiome is probably insufficiently cap-tured by 16S ribosomal RNA gene amplicon-based surveys, and may therefore require future in-depth strain-level analysis"	NA	NA	NA	No - outcome GWAS not clear (supplementary note mentions "ID 802" so could be pubmed ID 23453885 but not clear); mean and min f-statistics (mean presented)	No	OTU99_106 (Presence)	Autism	-0.0244155	0.0988725	NA	NA	NA	0.804955	NA	20.0498
3278202937	No	No	Yes	Genome-wide association study in 8,956 German individuals identifies influence of ABO histo-blood groups on gut microbiome	2021	Nature Genetics	10.1038/s41588-020-00747-1	Rühlemann	Andre Franke	a.franke@mucosa.de	Institute of Clinical Molecular Biology, Kiel University, Kiel, Germany.	We conducted a large, single-country, genome-wide association study (GWAS) of microbial traits followed by Mendelian randomization (MR) analysis to elucidate the genetic link between humans and their associated microbiota	The intestinal microbiome is implicated as an importantmodulating factor in multiple inflammatory, neurologic and neoplastic diseases. Recent genome-wide association studies yielded inconsistent, underpowered and rarely replicated results such that the role of human host genetics as a contributing factor to microbiome assembly and structure remains uncertain.	Two-sample summary-level	Mental health disorder	Autism	Brain	MR-Base ID = 802	MR-Base / IEUOpenGWAS	NA	Both	14525	14890	NA	NA	Numbers not presented - cases and controls obtained from IEUOpenGWAS (31/05/2022)	case-control	European	Gut microbiome	OTU99_108	Rühlemann 2021	Average ages, PopGen: 61.5, KORA: 60.6, FoCus: 51.4, SHIP-TREND: 51.3	both	8956	8956	NA	healthy subjects	European (German)	Not discussed in MR but GWAS adjustments in Exposure_GWASs tab	Haplotype Reference Consortium (HRC) v.1.1 reference	The remaining instruments were LD clumped to include only independent signals - no threshold given	Weighted median, weighted mode and Egger regression were performed for analyses with more than two instrument variables available	P<10−5	Not described	Not described	Not described	NA	3	NA	44 genome-wide significant associations with microbial features and community composition involving 38 genomic loci with single bacteria and overall microbiome composition	Not clear	No	NA	Inverse variance weighted	Weighted median	Weighted mode	MR Egger				16.5204	R	TwoSampleMR package (v.0.4.25)	No	No	FDR	Presence	Case/control	Beta	-0.0939178	0.0584873	NA	NA	NA	0.108322	FDR	0.997187	They have listed no limitations but the only thing they state is that "The multifaceted role of Bacteroidesspp. in the human gut microbiome is probably insufficiently cap-tured by 16S ribosomal RNA gene amplicon-based surveys, and may therefore require future in-depth strain-level analysis"	NA	NA	NA	No - outcome GWAS not clear (supplementary note mentions "ID 802" so could be pubmed ID 23453885 but not clear); mean and min f-statistics (mean presented)	No	OTU99_108 (Presence)	Autism	-0.0939178	0.0584873	NA	NA	NA	0.108322	NA	16.5204
3278202937	No	No	Yes	Genome-wide association study in 8,956 German individuals identifies influence of ABO histo-blood groups on gut microbiome	2021	Nature Genetics	10.1038/s41588-020-00747-1	Rühlemann	Andre Franke	a.franke@mucosa.de	Institute of Clinical Molecular Biology, Kiel University, Kiel, Germany.	We conducted a large, single-country, genome-wide association study (GWAS) of microbial traits followed by Mendelian randomization (MR) analysis to elucidate the genetic link between humans and their associated microbiota	The intestinal microbiome is implicated as an importantmodulating factor in multiple inflammatory, neurologic and neoplastic diseases. Recent genome-wide association studies yielded inconsistent, underpowered and rarely replicated results such that the role of human host genetics as a contributing factor to microbiome assembly and structure remains uncertain.	Two-sample summary-level	Mental health disorder	Autism	Brain	MR-Base ID = 802	MR-Base / IEUOpenGWAS	NA	Both	14525	14890	NA	NA	Numbers not presented - cases and controls obtained from IEUOpenGWAS (31/05/2022)	case-control	European	Gut microbiome	OTU99_110	Rühlemann 2021	Average ages, PopGen: 61.5, KORA: 60.6, FoCus: 51.4, SHIP-TREND: 51.3	both	8956	8956	NA	healthy subjects	European (German)	Not discussed in MR but GWAS adjustments in Exposure_GWASs tab	Haplotype Reference Consortium (HRC) v.1.1 reference	The remaining instruments were LD clumped to include only independent signals - no threshold given	Weighted median, weighted mode and Egger regression were performed for analyses with more than two instrument variables available	P<10−5	Not described	Not described	Not described	NA	4	NA	44 genome-wide significant associations with microbial features and community composition involving 38 genomic loci with single bacteria and overall microbiome composition	Not clear	No	NA	Inverse variance weighted	Weighted median	Weighted mode	MR Egger				19.5641	R	TwoSampleMR package (v.0.4.25)	No	No	FDR	Presence	Case/control	Beta	-0.0783608	0.100365	NA	NA	NA	0.434946	FDR	0.997187	They have listed no limitations but the only thing they state is that "The multifaceted role of Bacteroidesspp. in the human gut microbiome is probably insufficiently cap-tured by 16S ribosomal RNA gene amplicon-based surveys, and may therefore require future in-depth strain-level analysis"	NA	NA	NA	No - outcome GWAS not clear (supplementary note mentions "ID 802" so could be pubmed ID 23453885 but not clear); mean and min f-statistics (mean presented)	No	OTU99_110 (Presence)	Autism	-0.0783608	0.100365	NA	NA	NA	0.434946	NA	19.5641
3278202937	No	No	Yes	Genome-wide association study in 8,956 German individuals identifies influence of ABO histo-blood groups on gut microbiome	2021	Nature Genetics	10.1038/s41588-020-00747-1	Rühlemann	Andre Franke	a.franke@mucosa.de	Institute of Clinical Molecular Biology, Kiel University, Kiel, Germany.	We conducted a large, single-country, genome-wide association study (GWAS) of microbial traits followed by Mendelian randomization (MR) analysis to elucidate the genetic link between humans and their associated microbiota	The intestinal microbiome is implicated as an importantmodulating factor in multiple inflammatory, neurologic and neoplastic diseases. Recent genome-wide association studies yielded inconsistent, underpowered and rarely replicated results such that the role of human host genetics as a contributing factor to microbiome assembly and structure remains uncertain.	Two-sample summary-level	Mental health disorder	Autism	Brain	MR-Base ID = 802	MR-Base / IEUOpenGWAS	NA	Both	14525	14890	NA	NA	Numbers not presented - cases and controls obtained from IEUOpenGWAS (31/05/2022)	case-control	European	Gut microbiome	OTU99_116	Rühlemann 2021	Average ages, PopGen: 61.5, KORA: 60.6, FoCus: 51.4, SHIP-TREND: 51.3	both	8956	8956	NA	healthy subjects	European (German)	Not discussed in MR but GWAS adjustments in Exposure_GWASs tab	Haplotype Reference Consortium (HRC) v.1.1 reference	The remaining instruments were LD clumped to include only independent signals - no threshold given	Weighted median, weighted mode and Egger regression were performed for analyses with more than two instrument variables available	P<10−5	Not described	Not described	Not described	NA	4	NA	44 genome-wide significant associations with microbial features and community composition involving 38 genomic loci with single bacteria and overall microbiome composition	Not clear	No	NA	Inverse variance weighted	Weighted median	Weighted mode	MR Egger				17.0949	R	TwoSampleMR package (v.0.4.25)	No	No	FDR	Presence	Case/control	Beta	-0.0259332	0.0593085	NA	NA	NA	0.661923	FDR	0.997187	They have listed no limitations but the only thing they state is that "The multifaceted role of Bacteroidesspp. in the human gut microbiome is probably insufficiently cap-tured by 16S ribosomal RNA gene amplicon-based surveys, and may therefore require future in-depth strain-level analysis"	NA	NA	NA	No - outcome GWAS not clear (supplementary note mentions "ID 802" so could be pubmed ID 23453885 but not clear); mean and min f-statistics (mean presented)	No	OTU99_116 (Presence)	Autism	-0.0259332	0.0593085	NA	NA	NA	0.661923	NA	17.0949
3278202937	No	No	Yes	Genome-wide association study in 8,956 German individuals identifies influence of ABO histo-blood groups on gut microbiome	2021	Nature Genetics	10.1038/s41588-020-00747-1	Rühlemann	Andre Franke	a.franke@mucosa.de	Institute of Clinical Molecular Biology, Kiel University, Kiel, Germany.	We conducted a large, single-country, genome-wide association study (GWAS) of microbial traits followed by Mendelian randomization (MR) analysis to elucidate the genetic link between humans and their associated microbiota	The intestinal microbiome is implicated as an importantmodulating factor in multiple inflammatory, neurologic and neoplastic diseases. Recent genome-wide association studies yielded inconsistent, underpowered and rarely replicated results such that the role of human host genetics as a contributing factor to microbiome assembly and structure remains uncertain.	Two-sample summary-level	Mental health disorder	Autism	Brain	MR-Base ID = 802	MR-Base / IEUOpenGWAS	NA	Both	14525	14890	NA	NA	Numbers not presented - cases and controls obtained from IEUOpenGWAS (31/05/2022)	case-control	European	Gut microbiome	OTU99_11	Rühlemann 2021	Average ages, PopGen: 61.5, KORA: 60.6, FoCus: 51.4, SHIP-TREND: 51.3	both	8956	8956	NA	healthy subjects	European (German)	Not discussed in MR but GWAS adjustments in Exposure_GWASs tab	Haplotype Reference Consortium (HRC) v.1.1 reference	The remaining instruments were LD clumped to include only independent signals - no threshold given	Weighted median, weighted mode and Egger regression were performed for analyses with more than two instrument variables available	P<10−5	Not described	Not described	Not described	NA	8	NA	44 genome-wide significant associations with microbial features and community composition involving 38 genomic loci with single bacteria and overall microbiome composition	Not clear	No	NA	Inverse variance weighted	Weighted median	Weighted mode	MR Egger				21.3514	R	TwoSampleMR package (v.0.4.25)	No	No	FDR	Presence	Case/control	Beta	-0.0552356	0.0715326	NA	NA	NA	0.440012	FDR	0.997187	They have listed no limitations but the only thing they state is that "The multifaceted role of Bacteroidesspp. in the human gut microbiome is probably insufficiently cap-tured by 16S ribosomal RNA gene amplicon-based surveys, and may therefore require future in-depth strain-level analysis"	NA	NA	NA	No - outcome GWAS not clear (supplementary note mentions "ID 802" so could be pubmed ID 23453885 but not clear); mean and min f-statistics (mean presented)	No	OTU99_11 (Presence)	Autism	-0.0552356	0.0715326	NA	NA	NA	0.440012	NA	21.3514
3278202937	No	No	Yes	Genome-wide association study in 8,956 German individuals identifies influence of ABO histo-blood groups on gut microbiome	2021	Nature Genetics	10.1038/s41588-020-00747-1	Rühlemann	Andre Franke	a.franke@mucosa.de	Institute of Clinical Molecular Biology, Kiel University, Kiel, Germany.	We conducted a large, single-country, genome-wide association study (GWAS) of microbial traits followed by Mendelian randomization (MR) analysis to elucidate the genetic link between humans and their associated microbiota	The intestinal microbiome is implicated as an importantmodulating factor in multiple inflammatory, neurologic and neoplastic diseases. Recent genome-wide association studies yielded inconsistent, underpowered and rarely replicated results such that the role of human host genetics as a contributing factor to microbiome assembly and structure remains uncertain.	Two-sample summary-level	Mental health disorder	Autism	Brain	MR-Base ID = 802	MR-Base / IEUOpenGWAS	NA	Both	14525	14890	NA	NA	Numbers not presented - cases and controls obtained from IEUOpenGWAS (31/05/2022)	case-control	European	Gut microbiome	OTU99_120	Rühlemann 2021	Average ages, PopGen: 61.5, KORA: 60.6, FoCus: 51.4, SHIP-TREND: 51.3	both	8956	8956	NA	healthy subjects	European (German)	Not discussed in MR but GWAS adjustments in Exposure_GWASs tab	Haplotype Reference Consortium (HRC) v.1.1 reference	The remaining instruments were LD clumped to include only independent signals - no threshold given	Weighted median, weighted mode and Egger regression were performed for analyses with more than two instrument variables available	P<10−5	Not described	Not described	Not described	NA	4	NA	44 genome-wide significant associations with microbial features and community composition involving 38 genomic loci with single bacteria and overall microbiome composition	Not clear	No	NA	Inverse variance weighted	Weighted median	Weighted mode	MR Egger				13.2745	R	TwoSampleMR package (v.0.4.25)	No	No	FDR	Presence	Case/control	Beta	0.0745657	0.0762302	NA	NA	NA	0.327993	FDR	0.997187	They have listed no limitations but the only thing they state is that "The multifaceted role of Bacteroidesspp. in the human gut microbiome is probably insufficiently cap-tured by 16S ribosomal RNA gene amplicon-based surveys, and may therefore require future in-depth strain-level analysis"	NA	NA	NA	No - outcome GWAS not clear (supplementary note mentions "ID 802" so could be pubmed ID 23453885 but not clear); mean and min f-statistics (mean presented)	No	OTU99_120 (Presence)	Autism	0.0745657	0.0762302	NA	NA	NA	0.327993	NA	13.2745
3278202937	No	No	Yes	Genome-wide association study in 8,956 German individuals identifies influence of ABO histo-blood groups on gut microbiome	2021	Nature Genetics	10.1038/s41588-020-00747-1	Rühlemann	Andre Franke	a.franke@mucosa.de	Institute of Clinical Molecular Biology, Kiel University, Kiel, Germany.	We conducted a large, single-country, genome-wide association study (GWAS) of microbial traits followed by Mendelian randomization (MR) analysis to elucidate the genetic link between humans and their associated microbiota	The intestinal microbiome is implicated as an importantmodulating factor in multiple inflammatory, neurologic and neoplastic diseases. Recent genome-wide association studies yielded inconsistent, underpowered and rarely replicated results such that the role of human host genetics as a contributing factor to microbiome assembly and structure remains uncertain.	Two-sample summary-level	Mental health disorder	Autism	Brain	MR-Base ID = 802	MR-Base / IEUOpenGWAS	NA	Both	14525	14890	NA	NA	Numbers not presented - cases and controls obtained from IEUOpenGWAS (31/05/2022)	case-control	European	Gut microbiome	OTU99_121	Rühlemann 2021	Average ages, PopGen: 61.5, KORA: 60.6, FoCus: 51.4, SHIP-TREND: 51.3	both	8956	8956	NA	healthy subjects	European (German)	Not discussed in MR but GWAS adjustments in Exposure_GWASs tab	Haplotype Reference Consortium (HRC) v.1.1 reference	The remaining instruments were LD clumped to include only independent signals - no threshold given	Weighted median, weighted mode and Egger regression were performed for analyses with more than two instrument variables available	P<10−5	Not described	Not described	Not described	1	NA	NA	44 genome-wide significant associations with microbial features and community composition involving 38 genomic loci with single bacteria and overall microbiome composition	Not clear	No	NA	Wald ratio							20.6538	R	TwoSampleMR package (v.0.4.25)	No	No	FDR	Presence	Case/control	Beta	0.0339229	0.191084	NA	NA	NA	0.859093	FDR	0.997187	They have listed no limitations but the only thing they state is that "The multifaceted role of Bacteroidesspp. in the human gut microbiome is probably insufficiently cap-tured by 16S ribosomal RNA gene amplicon-based surveys, and may therefore require future in-depth strain-level analysis"	NA	NA	NA	No - outcome GWAS not clear (supplementary note mentions "ID 802" so could be pubmed ID 23453885 but not clear); mean and min f-statistics (mean presented)	No	OTU99_121 (Presence)	Autism	0.0339229	0.191084	NA	NA	NA	0.859093	NA	20.6538
3278202937	No	No	Yes	Genome-wide association study in 8,956 German individuals identifies influence of ABO histo-blood groups on gut microbiome	2021	Nature Genetics	10.1038/s41588-020-00747-1	Rühlemann	Andre Franke	a.franke@mucosa.de	Institute of Clinical Molecular Biology, Kiel University, Kiel, Germany.	We conducted a large, single-country, genome-wide association study (GWAS) of microbial traits followed by Mendelian randomization (MR) analysis to elucidate the genetic link between humans and their associated microbiota	The intestinal microbiome is implicated as an importantmodulating factor in multiple inflammatory, neurologic and neoplastic diseases. Recent genome-wide association studies yielded inconsistent, underpowered and rarely replicated results such that the role of human host genetics as a contributing factor to microbiome assembly and structure remains uncertain.	Two-sample summary-level	Mental health disorder	Autism	Brain	MR-Base ID = 802	MR-Base / IEUOpenGWAS	NA	Both	14525	14890	NA	NA	Numbers not presented - cases and controls obtained from IEUOpenGWAS (31/05/2022)	case-control	European	Gut microbiome	OTU99_123	Rühlemann 2021	Average ages, PopGen: 61.5, KORA: 60.6, FoCus: 51.4, SHIP-TREND: 51.3	both	8956	8956	NA	healthy subjects	European (German)	Not discussed in MR but GWAS adjustments in Exposure_GWASs tab	Haplotype Reference Consortium (HRC) v.1.1 reference	The remaining instruments were LD clumped to include only independent signals - no threshold given	Weighted median, weighted mode and Egger regression were performed for analyses with more than two instrument variables available	P<10−5	Not described	Not described	Not described	NA	7	NA	44 genome-wide significant associations with microbial features and community composition involving 38 genomic loci with single bacteria and overall microbiome composition	Not clear	No	NA	Inverse variance weighted	Weighted median	Weighted mode	MR Egger				20.7869	R	TwoSampleMR package (v.0.4.25)	No	No	FDR	Presence	Case/control	Beta	0.0150066	0.0657556	NA	NA	NA	0.819477	FDR	0.997187	They have listed no limitations but the only thing they state is that "The multifaceted role of Bacteroidesspp. in the human gut microbiome is probably insufficiently cap-tured by 16S ribosomal RNA gene amplicon-based surveys, and may therefore require future in-depth strain-level analysis"	NA	NA	NA	No - outcome GWAS not clear (supplementary note mentions "ID 802" so could be pubmed ID 23453885 but not clear); mean and min f-statistics (mean presented)	No	OTU99_123 (Presence)	Autism	0.0150066	0.0657556	NA	NA	NA	0.819477	NA	20.7869
3278202937	No	No	Yes	Genome-wide association study in 8,956 German individuals identifies influence of ABO histo-blood groups on gut microbiome	2021	Nature Genetics	10.1038/s41588-020-00747-1	Rühlemann	Andre Franke	a.franke@mucosa.de	Institute of Clinical Molecular Biology, Kiel University, Kiel, Germany.	We conducted a large, single-country, genome-wide association study (GWAS) of microbial traits followed by Mendelian randomization (MR) analysis to elucidate the genetic link between humans and their associated microbiota	The intestinal microbiome is implicated as an importantmodulating factor in multiple inflammatory, neurologic and neoplastic diseases. Recent genome-wide association studies yielded inconsistent, underpowered and rarely replicated results such that the role of human host genetics as a contributing factor to microbiome assembly and structure remains uncertain.	Two-sample summary-level	Mental health disorder	Autism	Brain	MR-Base ID = 802	MR-Base / IEUOpenGWAS	NA	Both	14525	14890	NA	NA	Numbers not presented - cases and controls obtained from IEUOpenGWAS (31/05/2022)	case-control	European	Gut microbiome	OTU99_124	Rühlemann 2021	Average ages, PopGen: 61.5, KORA: 60.6, FoCus: 51.4, SHIP-TREND: 51.3	both	8956	8956	NA	healthy subjects	European (German)	Not discussed in MR but GWAS adjustments in Exposure_GWASs tab	Haplotype Reference Consortium (HRC) v.1.1 reference	The remaining instruments were LD clumped to include only independent signals - no threshold given	Weighted median, weighted mode and Egger regression were performed for analyses with more than two instrument variables available	P<10−5	Not described	Not described	Not described	NA	7	NA	44 genome-wide significant associations with microbial features and community composition involving 38 genomic loci with single bacteria and overall microbiome composition	Not clear	No	NA	Inverse variance weighted	Weighted median	Weighted mode	MR Egger				20.7851	R	TwoSampleMR package (v.0.4.25)	No	No	FDR	Presence	Case/control	Beta	0.0877461	0.062073	NA	NA	NA	0.157481	FDR	0.997187	They have listed no limitations but the only thing they state is that "The multifaceted role of Bacteroidesspp. in the human gut microbiome is probably insufficiently cap-tured by 16S ribosomal RNA gene amplicon-based surveys, and may therefore require future in-depth strain-level analysis"	NA	NA	NA	No - outcome GWAS not clear (supplementary note mentions "ID 802" so could be pubmed ID 23453885 but not clear); mean and min f-statistics (mean presented)	No	OTU99_124 (Presence)	Autism	0.0877461	0.062073	NA	NA	NA	0.157481	NA	20.7851
3278202937	No	No	Yes	Genome-wide association study in 8,956 German individuals identifies influence of ABO histo-blood groups on gut microbiome	2021	Nature Genetics	10.1038/s41588-020-00747-1	Rühlemann	Andre Franke	a.franke@mucosa.de	Institute of Clinical Molecular Biology, Kiel University, Kiel, Germany.	We conducted a large, single-country, genome-wide association study (GWAS) of microbial traits followed by Mendelian randomization (MR) analysis to elucidate the genetic link between humans and their associated microbiota	The intestinal microbiome is implicated as an importantmodulating factor in multiple inflammatory, neurologic and neoplastic diseases. Recent genome-wide association studies yielded inconsistent, underpowered and rarely replicated results such that the role of human host genetics as a contributing factor to microbiome assembly and structure remains uncertain.	Two-sample summary-level	Mental health disorder	Autism	Brain	MR-Base ID = 802	MR-Base / IEUOpenGWAS	NA	Both	14525	14890	NA	NA	Numbers not presented - cases and controls obtained from IEUOpenGWAS (31/05/2022)	case-control	European	Gut microbiome	OTU99_12	Rühlemann 2021	Average ages, PopGen: 61.5, KORA: 60.6, FoCus: 51.4, SHIP-TREND: 51.3	both	8956	8956	NA	healthy subjects	European (German)	Not discussed in MR but GWAS adjustments in Exposure_GWASs tab	Haplotype Reference Consortium (HRC) v.1.1 reference	The remaining instruments were LD clumped to include only independent signals - no threshold given	Weighted median, weighted mode and Egger regression were performed for analyses with more than two instrument variables available	P<10−5	Not described	Not described	Not described	NA	4	NA	44 genome-wide significant associations with microbial features and community composition involving 38 genomic loci with single bacteria and overall microbiome composition	Not clear	No	NA	Inverse variance weighted	Weighted median	Weighted mode	MR Egger				21.5568	R	TwoSampleMR package (v.0.4.25)	No	No	FDR	Presence	Case/control	Beta	0.0727435	0.0976382	NA	NA	NA	0.456252	FDR	0.997187	They have listed no limitations but the only thing they state is that "The multifaceted role of Bacteroidesspp. in the human gut microbiome is probably insufficiently cap-tured by 16S ribosomal RNA gene amplicon-based surveys, and may therefore require future in-depth strain-level analysis"	NA	NA	NA	No - outcome GWAS not clear (supplementary note mentions "ID 802" so could be pubmed ID 23453885 but not clear); mean and min f-statistics (mean presented)	No	OTU99_12 (Presence)	Autism	0.0727435	0.0976382	NA	NA	NA	0.456252	NA	21.5568
3278202937	No	No	Yes	Genome-wide association study in 8,956 German individuals identifies influence of ABO histo-blood groups on gut microbiome	2021	Nature Genetics	10.1038/s41588-020-00747-1	Rühlemann	Andre Franke	a.franke@mucosa.de	Institute of Clinical Molecular Biology, Kiel University, Kiel, Germany.	We conducted a large, single-country, genome-wide association study (GWAS) of microbial traits followed by Mendelian randomization (MR) analysis to elucidate the genetic link between humans and their associated microbiota	The intestinal microbiome is implicated as an importantmodulating factor in multiple inflammatory, neurologic and neoplastic diseases. Recent genome-wide association studies yielded inconsistent, underpowered and rarely replicated results such that the role of human host genetics as a contributing factor to microbiome assembly and structure remains uncertain.	Two-sample summary-level	Mental health disorder	Autism	Brain	MR-Base ID = 802	MR-Base / IEUOpenGWAS	NA	Both	14525	14890	NA	NA	Numbers not presented - cases and controls obtained from IEUOpenGWAS (31/05/2022)	case-control	European	Gut microbiome	OTU99_132	Rühlemann 2021	Average ages, PopGen: 61.5, KORA: 60.6, FoCus: 51.4, SHIP-TREND: 51.3	both	8956	8956	NA	healthy subjects	European (German)	Not discussed in MR but GWAS adjustments in Exposure_GWASs tab	Haplotype Reference Consortium (HRC) v.1.1 reference	The remaining instruments were LD clumped to include only independent signals - no threshold given	Weighted median, weighted mode and Egger regression were performed for analyses with more than two instrument variables available	P<10−5	Not described	Not described	Not described	NA	9	NA	44 genome-wide significant associations with microbial features and community composition involving 38 genomic loci with single bacteria and overall microbiome composition	Not clear	No	NA	Inverse variance weighted	Weighted median	Weighted mode	MR Egger				20.4568	R	TwoSampleMR package (v.0.4.25)	No	No	FDR	Presence	Case/control	Beta	-0.0137848	0.0532993	NA	NA	NA	0.795921	FDR	0.997187	They have listed no limitations but the only thing they state is that "The multifaceted role of Bacteroidesspp. in the human gut microbiome is probably insufficiently cap-tured by 16S ribosomal RNA gene amplicon-based surveys, and may therefore require future in-depth strain-level analysis"	NA	NA	NA	No - outcome GWAS not clear (supplementary note mentions "ID 802" so could be pubmed ID 23453885 but not clear); mean and min f-statistics (mean presented)	No	OTU99_132 (Presence)	Autism	-0.0137848	0.0532993	NA	NA	NA	0.795921	NA	20.4568
3278202937	No	No	Yes	Genome-wide association study in 8,956 German individuals identifies influence of ABO histo-blood groups on gut microbiome	2021	Nature Genetics	10.1038/s41588-020-00747-1	Rühlemann	Andre Franke	a.franke@mucosa.de	Institute of Clinical Molecular Biology, Kiel University, Kiel, Germany.	We conducted a large, single-country, genome-wide association study (GWAS) of microbial traits followed by Mendelian randomization (MR) analysis to elucidate the genetic link between humans and their associated microbiota	The intestinal microbiome is implicated as an importantmodulating factor in multiple inflammatory, neurologic and neoplastic diseases. Recent genome-wide association studies yielded inconsistent, underpowered and rarely replicated results such that the role of human host genetics as a contributing factor to microbiome assembly and structure remains uncertain.	Two-sample summary-level	Mental health disorder	Autism	Brain	MR-Base ID = 802	MR-Base / IEUOpenGWAS	NA	Both	14525	14890	NA	NA	Numbers not presented - cases and controls obtained from IEUOpenGWAS (31/05/2022)	case-control	European	Gut microbiome	OTU99_137	Rühlemann 2021	Average ages, PopGen: 61.5, KORA: 60.6, FoCus: 51.4, SHIP-TREND: 51.3	both	8956	8956	NA	healthy subjects	European (German)	Not discussed in MR but GWAS adjustments in Exposure_GWASs tab	Haplotype Reference Consortium (HRC) v.1.1 reference	The remaining instruments were LD clumped to include only independent signals - no threshold given	Weighted median, weighted mode and Egger regression were performed for analyses with more than two instrument variables available	P<10−5	Not described	Not described	Not described	NA	5	NA	44 genome-wide significant associations with microbial features and community composition involving 38 genomic loci with single bacteria and overall microbiome composition	Not clear	No	NA	Inverse variance weighted	Weighted median	Weighted mode	MR Egger				18.2223	R	TwoSampleMR package (v.0.4.25)	No	No	FDR	Presence	Case/control	Beta	-0.0039199	0.0517526	NA	NA	NA	0.939624	FDR	0.997187	They have listed no limitations but the only thing they state is that "The multifaceted role of Bacteroidesspp. in the human gut microbiome is probably insufficiently cap-tured by 16S ribosomal RNA gene amplicon-based surveys, and may therefore require future in-depth strain-level analysis"	NA	NA	NA	No - outcome GWAS not clear (supplementary note mentions "ID 802" so could be pubmed ID 23453885 but not clear); mean and min f-statistics (mean presented)	No	OTU99_137 (Presence)	Autism	-0.00391987	0.0517526	NA	NA	NA	0.939624	NA	18.2223
3278202937	No	No	Yes	Genome-wide association study in 8,956 German individuals identifies influence of ABO histo-blood groups on gut microbiome	2021	Nature Genetics	10.1038/s41588-020-00747-1	Rühlemann	Andre Franke	a.franke@mucosa.de	Institute of Clinical Molecular Biology, Kiel University, Kiel, Germany.	We conducted a large, single-country, genome-wide association study (GWAS) of microbial traits followed by Mendelian randomization (MR) analysis to elucidate the genetic link between humans and their associated microbiota	The intestinal microbiome is implicated as an importantmodulating factor in multiple inflammatory, neurologic and neoplastic diseases. Recent genome-wide association studies yielded inconsistent, underpowered and rarely replicated results such that the role of human host genetics as a contributing factor to microbiome assembly and structure remains uncertain.	Two-sample summary-level	Mental health disorder	Autism	Brain	MR-Base ID = 802	MR-Base / IEUOpenGWAS	NA	Both	14525	14890	NA	NA	Numbers not presented - cases and controls obtained from IEUOpenGWAS (31/05/2022)	case-control	European	Gut microbiome	OTU99_13	Rühlemann 2021	Average ages, PopGen: 61.5, KORA: 60.6, FoCus: 51.4, SHIP-TREND: 51.3	both	8956	8956	NA	healthy subjects	European (German)	Not discussed in MR but GWAS adjustments in Exposure_GWASs tab	Haplotype Reference Consortium (HRC) v.1.1 reference	The remaining instruments were LD clumped to include only independent signals - no threshold given	Weighted median, weighted mode and Egger regression were performed for analyses with more than two instrument variables available	P<10−5	Not described	Not described	Not described	NA	4	NA	44 genome-wide significant associations with microbial features and community composition involving 38 genomic loci with single bacteria and overall microbiome composition	Not clear	No	NA	Inverse variance weighted	Weighted median	Weighted mode	MR Egger				16.238	R	TwoSampleMR package (v.0.4.25)	No	No	FDR	Presence	Case/control	Beta	-0.0501288	0.0687229	NA	NA	NA	0.465736	FDR	0.997187	They have listed no limitations but the only thing they state is that "The multifaceted role of Bacteroidesspp. in the human gut microbiome is probably insufficiently cap-tured by 16S ribosomal RNA gene amplicon-based surveys, and may therefore require future in-depth strain-level analysis"	NA	NA	NA	No - outcome GWAS not clear (supplementary note mentions "ID 802" so could be pubmed ID 23453885 but not clear); mean and min f-statistics (mean presented)	No	OTU99_13 (Presence)	Autism	-0.0501288	0.0687229	NA	NA	NA	0.465736	NA	16.238
3278202937	No	No	Yes	Genome-wide association study in 8,956 German individuals identifies influence of ABO histo-blood groups on gut microbiome	2021	Nature Genetics	10.1038/s41588-020-00747-1	Rühlemann	Andre Franke	a.franke@mucosa.de	Institute of Clinical Molecular Biology, Kiel University, Kiel, Germany.	We conducted a large, single-country, genome-wide association study (GWAS) of microbial traits followed by Mendelian randomization (MR) analysis to elucidate the genetic link between humans and their associated microbiota	The intestinal microbiome is implicated as an importantmodulating factor in multiple inflammatory, neurologic and neoplastic diseases. Recent genome-wide association studies yielded inconsistent, underpowered and rarely replicated results such that the role of human host genetics as a contributing factor to microbiome assembly and structure remains uncertain.	Two-sample summary-level	Mental health disorder	Autism	Brain	MR-Base ID = 802	MR-Base / IEUOpenGWAS	NA	Both	14525	14890	NA	NA	Numbers not presented - cases and controls obtained from IEUOpenGWAS (31/05/2022)	case-control	European	Gut microbiome	OTU99_140	Rühlemann 2021	Average ages, PopGen: 61.5, KORA: 60.6, FoCus: 51.4, SHIP-TREND: 51.3	both	8956	8956	NA	healthy subjects	European (German)	Not discussed in MR but GWAS adjustments in Exposure_GWASs tab	Haplotype Reference Consortium (HRC) v.1.1 reference	The remaining instruments were LD clumped to include only independent signals - no threshold given	Weighted median, weighted mode and Egger regression were performed for analyses with more than two instrument variables available	P<10−5	Not described	Not described	Not described	NA	3	NA	44 genome-wide significant associations with microbial features and community composition involving 38 genomic loci with single bacteria and overall microbiome composition	Not clear	No	NA	Inverse variance weighted	Weighted median	Weighted mode	MR Egger				15.6931	R	TwoSampleMR package (v.0.4.25)	No	No	FDR	Presence	Case/control	Beta	-0.0799009	0.0856472	NA	NA	NA	0.350868	FDR	0.997187	They have listed no limitations but the only thing they state is that "The multifaceted role of Bacteroidesspp. in the human gut microbiome is probably insufficiently cap-tured by 16S ribosomal RNA gene amplicon-based surveys, and may therefore require future in-depth strain-level analysis"	NA	NA	NA	No - outcome GWAS not clear (supplementary note mentions "ID 802" so could be pubmed ID 23453885 but not clear); mean and min f-statistics (mean presented)	No	OTU99_140 (Presence)	Autism	-0.0799009	0.0856472	NA	NA	NA	0.350868	NA	15.6931
3278202937	No	No	Yes	Genome-wide association study in 8,956 German individuals identifies influence of ABO histo-blood groups on gut microbiome	2021	Nature Genetics	10.1038/s41588-020-00747-1	Rühlemann	Andre Franke	a.franke@mucosa.de	Institute of Clinical Molecular Biology, Kiel University, Kiel, Germany.	We conducted a large, single-country, genome-wide association study (GWAS) of microbial traits followed by Mendelian randomization (MR) analysis to elucidate the genetic link between humans and their associated microbiota	The intestinal microbiome is implicated as an importantmodulating factor in multiple inflammatory, neurologic and neoplastic diseases. Recent genome-wide association studies yielded inconsistent, underpowered and rarely replicated results such that the role of human host genetics as a contributing factor to microbiome assembly and structure remains uncertain.	Two-sample summary-level	Mental health disorder	Autism	Brain	MR-Base ID = 802	MR-Base / IEUOpenGWAS	NA	Both	14525	14890	NA	NA	Numbers not presented - cases and controls obtained from IEUOpenGWAS (31/05/2022)	case-control	European	Gut microbiome	OTU99_150	Rühlemann 2021	Average ages, PopGen: 61.5, KORA: 60.6, FoCus: 51.4, SHIP-TREND: 51.3	both	8956	8956	NA	healthy subjects	European (German)	Not discussed in MR but GWAS adjustments in Exposure_GWASs tab	Haplotype Reference Consortium (HRC) v.1.1 reference	The remaining instruments were LD clumped to include only independent signals - no threshold given	Weighted median, weighted mode and Egger regression were performed for analyses with more than two instrument variables available	P<10−5	Not described	Not described	Not described	NA	3	NA	44 genome-wide significant associations with microbial features and community composition involving 38 genomic loci with single bacteria and overall microbiome composition	Not clear	No	NA	Inverse variance weighted	Weighted median	Weighted mode	MR Egger				13.3043	R	TwoSampleMR package (v.0.4.25)	No	No	FDR	Presence	Case/control	Beta	-0.0108386	0.096855	NA	NA	NA	0.910898	FDR	0.997187	They have listed no limitations but the only thing they state is that "The multifaceted role of Bacteroidesspp. in the human gut microbiome is probably insufficiently cap-tured by 16S ribosomal RNA gene amplicon-based surveys, and may therefore require future in-depth strain-level analysis"	NA	NA	NA	No - outcome GWAS not clear (supplementary note mentions "ID 802" so could be pubmed ID 23453885 but not clear); mean and min f-statistics (mean presented)	No	OTU99_150 (Presence)	Autism	-0.0108386	0.096855	NA	NA	NA	0.910898	NA	13.3043
3278202937	No	No	Yes	Genome-wide association study in 8,956 German individuals identifies influence of ABO histo-blood groups on gut microbiome	2021	Nature Genetics	10.1038/s41588-020-00747-1	Rühlemann	Andre Franke	a.franke@mucosa.de	Institute of Clinical Molecular Biology, Kiel University, Kiel, Germany.	We conducted a large, single-country, genome-wide association study (GWAS) of microbial traits followed by Mendelian randomization (MR) analysis to elucidate the genetic link between humans and their associated microbiota	The intestinal microbiome is implicated as an importantmodulating factor in multiple inflammatory, neurologic and neoplastic diseases. Recent genome-wide association studies yielded inconsistent, underpowered and rarely replicated results such that the role of human host genetics as a contributing factor to microbiome assembly and structure remains uncertain.	Two-sample summary-level	Mental health disorder	Autism	Brain	MR-Base ID = 802	MR-Base / IEUOpenGWAS	NA	Both	14525	14890	NA	NA	Numbers not presented - cases and controls obtained from IEUOpenGWAS (31/05/2022)	case-control	European	Gut microbiome	OTU99_155	Rühlemann 2021	Average ages, PopGen: 61.5, KORA: 60.6, FoCus: 51.4, SHIP-TREND: 51.3	both	8956	8956	NA	healthy subjects	European (German)	Not discussed in MR but GWAS adjustments in Exposure_GWASs tab	Haplotype Reference Consortium (HRC) v.1.1 reference	The remaining instruments were LD clumped to include only independent signals - no threshold given	Weighted median, weighted mode and Egger regression were performed for analyses with more than two instrument variables available	P<10−5	Not described	Not described	Not described	NA	2	NA	44 genome-wide significant associations with microbial features and community composition involving 38 genomic loci with single bacteria and overall microbiome composition	Not clear	No	NA	Inverse variance weighted							11.3333	R	TwoSampleMR package (v.0.4.25)	No	No	FDR	Presence	Case/control	Beta	-0.0552628	0.0881378	NA	NA	NA	0.530656	FDR	0.997187	They have listed no limitations but the only thing they state is that "The multifaceted role of Bacteroidesspp. in the human gut microbiome is probably insufficiently cap-tured by 16S ribosomal RNA gene amplicon-based surveys, and may therefore require future in-depth strain-level analysis"	NA	NA	NA	No - outcome GWAS not clear (supplementary note mentions "ID 802" so could be pubmed ID 23453885 but not clear); mean and min f-statistics (mean presented)	No	OTU99_155 (Presence)	Autism	-0.0552628	0.0881378	NA	NA	NA	0.530656	NA	11.3333
3278202937	No	No	Yes	Genome-wide association study in 8,956 German individuals identifies influence of ABO histo-blood groups on gut microbiome	2021	Nature Genetics	10.1038/s41588-020-00747-1	Rühlemann	Andre Franke	a.franke@mucosa.de	Institute of Clinical Molecular Biology, Kiel University, Kiel, Germany.	We conducted a large, single-country, genome-wide association study (GWAS) of microbial traits followed by Mendelian randomization (MR) analysis to elucidate the genetic link between humans and their associated microbiota	The intestinal microbiome is implicated as an importantmodulating factor in multiple inflammatory, neurologic and neoplastic diseases. Recent genome-wide association studies yielded inconsistent, underpowered and rarely replicated results such that the role of human host genetics as a contributing factor to microbiome assembly and structure remains uncertain.	Two-sample summary-level	Mental health disorder	Autism	Brain	MR-Base ID = 802	MR-Base / IEUOpenGWAS	NA	Both	14525	14890	NA	NA	Numbers not presented - cases and controls obtained from IEUOpenGWAS (31/05/2022)	case-control	European	Gut microbiome	OTU99_157	Rühlemann 2021	Average ages, PopGen: 61.5, KORA: 60.6, FoCus: 51.4, SHIP-TREND: 51.3	both	8956	8956	NA	healthy subjects	European (German)	Not discussed in MR but GWAS adjustments in Exposure_GWASs tab	Haplotype Reference Consortium (HRC) v.1.1 reference	The remaining instruments were LD clumped to include only independent signals - no threshold given	Weighted median, weighted mode and Egger regression were performed for analyses with more than two instrument variables available	P<10−5	Not described	Not described	Not described	NA	6	NA	44 genome-wide significant associations with microbial features and community composition involving 38 genomic loci with single bacteria and overall microbiome composition	Not clear	No	NA	Inverse variance weighted	Weighted median	Weighted mode	MR Egger				20.9505	R	TwoSampleMR package (v.0.4.25)	No	No	FDR	Presence	Case/control	Beta	0.112015	0.0637276	NA	NA	NA	0.0787959	FDR	0.997187	They have listed no limitations but the only thing they state is that "The multifaceted role of Bacteroidesspp. in the human gut microbiome is probably insufficiently cap-tured by 16S ribosomal RNA gene amplicon-based surveys, and may therefore require future in-depth strain-level analysis"	NA	NA	NA	No - outcome GWAS not clear (supplementary note mentions "ID 802" so could be pubmed ID 23453885 but not clear); mean and min f-statistics (mean presented)	No	OTU99_157 (Presence)	Autism	0.112015	0.0637276	NA	NA	NA	0.0787959	NA	20.9505
3278202937	No	No	Yes	Genome-wide association study in 8,956 German individuals identifies influence of ABO histo-blood groups on gut microbiome	2021	Nature Genetics	10.1038/s41588-020-00747-1	Rühlemann	Andre Franke	a.franke@mucosa.de	Institute of Clinical Molecular Biology, Kiel University, Kiel, Germany.	We conducted a large, single-country, genome-wide association study (GWAS) of microbial traits followed by Mendelian randomization (MR) analysis to elucidate the genetic link between humans and their associated microbiota	The intestinal microbiome is implicated as an importantmodulating factor in multiple inflammatory, neurologic and neoplastic diseases. Recent genome-wide association studies yielded inconsistent, underpowered and rarely replicated results such that the role of human host genetics as a contributing factor to microbiome assembly and structure remains uncertain.	Two-sample summary-level	Mental health disorder	Autism	Brain	MR-Base ID = 802	MR-Base / IEUOpenGWAS	NA	Both	14525	14890	NA	NA	Numbers not presented - cases and controls obtained from IEUOpenGWAS (31/05/2022)	case-control	European	Gut microbiome	OTU99_166	Rühlemann 2021	Average ages, PopGen: 61.5, KORA: 60.6, FoCus: 51.4, SHIP-TREND: 51.3	both	8956	8956	NA	healthy subjects	European (German)	Not discussed in MR but GWAS adjustments in Exposure_GWASs tab	Haplotype Reference Consortium (HRC) v.1.1 reference	The remaining instruments were LD clumped to include only independent signals - no threshold given	Weighted median, weighted mode and Egger regression were performed for analyses with more than two instrument variables available	P<10−5	Not described	Not described	Not described	NA	9	NA	44 genome-wide significant associations with microbial features and community composition involving 38 genomic loci with single bacteria and overall microbiome composition	Not clear	No	NA	Inverse variance weighted	Weighted median	Weighted mode	MR Egger				19.0107	R	TwoSampleMR package (v.0.4.25)	No	No	FDR	Presence	Case/control	Beta	-0.0628788	0.0488667	NA	NA	NA	0.198184	FDR	0.997187	They have listed no limitations but the only thing they state is that "The multifaceted role of Bacteroidesspp. in the human gut microbiome is probably insufficiently cap-tured by 16S ribosomal RNA gene amplicon-based surveys, and may therefore require future in-depth strain-level analysis"	NA	NA	NA	No - outcome GWAS not clear (supplementary note mentions "ID 802" so could be pubmed ID 23453885 but not clear); mean and min f-statistics (mean presented)	No	OTU99_166 (Presence)	Autism	-0.0628788	0.0488667	NA	NA	NA	0.198184	NA	19.0107
3278202937	No	No	Yes	Genome-wide association study in 8,956 German individuals identifies influence of ABO histo-blood groups on gut microbiome	2021	Nature Genetics	10.1038/s41588-020-00747-1	Rühlemann	Andre Franke	a.franke@mucosa.de	Institute of Clinical Molecular Biology, Kiel University, Kiel, Germany.	We conducted a large, single-country, genome-wide association study (GWAS) of microbial traits followed by Mendelian randomization (MR) analysis to elucidate the genetic link between humans and their associated microbiota	The intestinal microbiome is implicated as an importantmodulating factor in multiple inflammatory, neurologic and neoplastic diseases. Recent genome-wide association studies yielded inconsistent, underpowered and rarely replicated results such that the role of human host genetics as a contributing factor to microbiome assembly and structure remains uncertain.	Two-sample summary-level	Mental health disorder	Autism	Brain	MR-Base ID = 802	MR-Base / IEUOpenGWAS	NA	Both	14525	14890	NA	NA	Numbers not presented - cases and controls obtained from IEUOpenGWAS (31/05/2022)	case-control	European	Gut microbiome	OTU99_16	Rühlemann 2021	Average ages, PopGen: 61.5, KORA: 60.6, FoCus: 51.4, SHIP-TREND: 51.3	both	8956	8956	NA	healthy subjects	European (German)	Not discussed in MR but GWAS adjustments in Exposure_GWASs tab	Haplotype Reference Consortium (HRC) v.1.1 reference	The remaining instruments were LD clumped to include only independent signals - no threshold given	Weighted median, weighted mode and Egger regression were performed for analyses with more than two instrument variables available	P<10−5	Not described	Not described	Not described	NA	3	NA	44 genome-wide significant associations with microbial features and community composition involving 38 genomic loci with single bacteria and overall microbiome composition	Not clear	No	NA	Inverse variance weighted	Weighted median	Weighted mode	MR Egger				22.2028	R	TwoSampleMR package (v.0.4.25)	No	No	FDR	Presence	Case/control	Beta	-0.0679306	0.128565	NA	NA	NA	0.59724	FDR	0.997187	They have listed no limitations but the only thing they state is that "The multifaceted role of Bacteroidesspp. in the human gut microbiome is probably insufficiently cap-tured by 16S ribosomal RNA gene amplicon-based surveys, and may therefore require future in-depth strain-level analysis"	NA	NA	NA	No - outcome GWAS not clear (supplementary note mentions "ID 802" so could be pubmed ID 23453885 but not clear); mean and min f-statistics (mean presented)	No	OTU99_16 (Presence)	Autism	-0.0679306	0.128565	NA	NA	NA	0.59724	NA	22.2028
3278202937	No	No	Yes	Genome-wide association study in 8,956 German individuals identifies influence of ABO histo-blood groups on gut microbiome	2021	Nature Genetics	10.1038/s41588-020-00747-1	Rühlemann	Andre Franke	a.franke@mucosa.de	Institute of Clinical Molecular Biology, Kiel University, Kiel, Germany.	We conducted a large, single-country, genome-wide association study (GWAS) of microbial traits followed by Mendelian randomization (MR) analysis to elucidate the genetic link between humans and their associated microbiota	The intestinal microbiome is implicated as an importantmodulating factor in multiple inflammatory, neurologic and neoplastic diseases. Recent genome-wide association studies yielded inconsistent, underpowered and rarely replicated results such that the role of human host genetics as a contributing factor to microbiome assembly and structure remains uncertain.	Two-sample summary-level	Mental health disorder	Autism	Brain	MR-Base ID = 802	MR-Base / IEUOpenGWAS	NA	Both	14525	14890	NA	NA	Numbers not presented - cases and controls obtained from IEUOpenGWAS (31/05/2022)	case-control	European	Gut microbiome	OTU99_171	Rühlemann 2021	Average ages, PopGen: 61.5, KORA: 60.6, FoCus: 51.4, SHIP-TREND: 51.3	both	8956	8956	NA	healthy subjects	European (German)	Not discussed in MR but GWAS adjustments in Exposure_GWASs tab	Haplotype Reference Consortium (HRC) v.1.1 reference	The remaining instruments were LD clumped to include only independent signals - no threshold given	Weighted median, weighted mode and Egger regression were performed for analyses with more than two instrument variables available	P<10−5	Not described	Not described	Not described	NA	2	NA	44 genome-wide significant associations with microbial features and community composition involving 38 genomic loci with single bacteria and overall microbiome composition	Not clear	No	NA	Inverse variance weighted							20.9653	R	TwoSampleMR package (v.0.4.25)	No	No	FDR	Presence	Case/control	Beta	0.0779596	0.102377	NA	NA	NA	0.446363	FDR	0.997187	They have listed no limitations but the only thing they state is that "The multifaceted role of Bacteroidesspp. in the human gut microbiome is probably insufficiently cap-tured by 16S ribosomal RNA gene amplicon-based surveys, and may therefore require future in-depth strain-level analysis"	NA	NA	NA	No - outcome GWAS not clear (supplementary note mentions "ID 802" so could be pubmed ID 23453885 but not clear); mean and min f-statistics (mean presented)	No	OTU99_171 (Presence)	Autism	0.0779596	0.102377	NA	NA	NA	0.446363	NA	20.9653
3278202937	No	No	Yes	Genome-wide association study in 8,956 German individuals identifies influence of ABO histo-blood groups on gut microbiome	2021	Nature Genetics	10.1038/s41588-020-00747-1	Rühlemann	Andre Franke	a.franke@mucosa.de	Institute of Clinical Molecular Biology, Kiel University, Kiel, Germany.	We conducted a large, single-country, genome-wide association study (GWAS) of microbial traits followed by Mendelian randomization (MR) analysis to elucidate the genetic link between humans and their associated microbiota	The intestinal microbiome is implicated as an importantmodulating factor in multiple inflammatory, neurologic and neoplastic diseases. Recent genome-wide association studies yielded inconsistent, underpowered and rarely replicated results such that the role of human host genetics as a contributing factor to microbiome assembly and structure remains uncertain.	Two-sample summary-level	Mental health disorder	Autism	Brain	MR-Base ID = 802	MR-Base / IEUOpenGWAS	NA	Both	14525	14890	NA	NA	Numbers not presented - cases and controls obtained from IEUOpenGWAS (31/05/2022)	case-control	European	Gut microbiome	OTU99_17	Rühlemann 2021	Average ages, PopGen: 61.5, KORA: 60.6, FoCus: 51.4, SHIP-TREND: 51.3	both	8956	8956	NA	healthy subjects	European (German)	Not discussed in MR but GWAS adjustments in Exposure_GWASs tab	Haplotype Reference Consortium (HRC) v.1.1 reference	The remaining instruments were LD clumped to include only independent signals - no threshold given	Weighted median, weighted mode and Egger regression were performed for analyses with more than two instrument variables available	P<10−5	Not described	Not described	Not described	NA	3	NA	44 genome-wide significant associations with microbial features and community composition involving 38 genomic loci with single bacteria and overall microbiome composition	Not clear	No	NA	Inverse variance weighted	Weighted median	Weighted mode	MR Egger				18.3063	R	TwoSampleMR package (v.0.4.25)	No	No	FDR	Presence	Case/control	Beta	-0.0624203	0.0967677	NA	NA	NA	0.518893	FDR	0.997187	They have listed no limitations but the only thing they state is that "The multifaceted role of Bacteroidesspp. in the human gut microbiome is probably insufficiently cap-tured by 16S ribosomal RNA gene amplicon-based surveys, and may therefore require future in-depth strain-level analysis"	NA	NA	NA	No - outcome GWAS not clear (supplementary note mentions "ID 802" so could be pubmed ID 23453885 but not clear); mean and min f-statistics (mean presented)	No	OTU99_17 (Presence)	Autism	-0.0624203	0.0967677	NA	NA	NA	0.518893	NA	18.3063
3278202937	No	No	Yes	Genome-wide association study in 8,956 German individuals identifies influence of ABO histo-blood groups on gut microbiome	2021	Nature Genetics	10.1038/s41588-020-00747-1	Rühlemann	Andre Franke	a.franke@mucosa.de	Institute of Clinical Molecular Biology, Kiel University, Kiel, Germany.	We conducted a large, single-country, genome-wide association study (GWAS) of microbial traits followed by Mendelian randomization (MR) analysis to elucidate the genetic link between humans and their associated microbiota	The intestinal microbiome is implicated as an importantmodulating factor in multiple inflammatory, neurologic and neoplastic diseases. Recent genome-wide association studies yielded inconsistent, underpowered and rarely replicated results such that the role of human host genetics as a contributing factor to microbiome assembly and structure remains uncertain.	Two-sample summary-level	Mental health disorder	Autism	Brain	MR-Base ID = 802	MR-Base / IEUOpenGWAS	NA	Both	14525	14890	NA	NA	Numbers not presented - cases and controls obtained from IEUOpenGWAS (31/05/2022)	case-control	European	Gut microbiome	OTU99_197	Rühlemann 2021	Average ages, PopGen: 61.5, KORA: 60.6, FoCus: 51.4, SHIP-TREND: 51.3	both	8956	8956	NA	healthy subjects	European (German)	Not discussed in MR but GWAS adjustments in Exposure_GWASs tab	Haplotype Reference Consortium (HRC) v.1.1 reference	The remaining instruments were LD clumped to include only independent signals - no threshold given	Weighted median, weighted mode and Egger regression were performed for analyses with more than two instrument variables available	P<10−5	Not described	Not described	Not described	NA	2	NA	44 genome-wide significant associations with microbial features and community composition involving 38 genomic loci with single bacteria and overall microbiome composition	Not clear	No	NA	Inverse variance weighted							16.3154	R	TwoSampleMR package (v.0.4.25)	No	No	FDR	Presence	Case/control	Beta	-0.0289655	0.080206	NA	NA	NA	0.717996	FDR	0.997187	They have listed no limitations but the only thing they state is that "The multifaceted role of Bacteroidesspp. in the human gut microbiome is probably insufficiently cap-tured by 16S ribosomal RNA gene amplicon-based surveys, and may therefore require future in-depth strain-level analysis"	NA	NA	NA	No - outcome GWAS not clear (supplementary note mentions "ID 802" so could be pubmed ID 23453885 but not clear); mean and min f-statistics (mean presented)	No	OTU99_197 (Presence)	Autism	-0.0289655	0.080206	NA	NA	NA	0.717996	NA	16.3154
3278202937	No	No	Yes	Genome-wide association study in 8,956 German individuals identifies influence of ABO histo-blood groups on gut microbiome	2021	Nature Genetics	10.1038/s41588-020-00747-1	Rühlemann	Andre Franke	a.franke@mucosa.de	Institute of Clinical Molecular Biology, Kiel University, Kiel, Germany.	We conducted a large, single-country, genome-wide association study (GWAS) of microbial traits followed by Mendelian randomization (MR) analysis to elucidate the genetic link between humans and their associated microbiota	The intestinal microbiome is implicated as an importantmodulating factor in multiple inflammatory, neurologic and neoplastic diseases. Recent genome-wide association studies yielded inconsistent, underpowered and rarely replicated results such that the role of human host genetics as a contributing factor to microbiome assembly and structure remains uncertain.	Two-sample summary-level	Mental health disorder	Autism	Brain	MR-Base ID = 802	MR-Base / IEUOpenGWAS	NA	Both	14525	14890	NA	NA	Numbers not presented - cases and controls obtained from IEUOpenGWAS (31/05/2022)	case-control	European	Gut microbiome	OTU99_19	Rühlemann 2021	Average ages, PopGen: 61.5, KORA: 60.6, FoCus: 51.4, SHIP-TREND: 51.3	both	8956	8956	NA	healthy subjects	European (German)	Not discussed in MR but GWAS adjustments in Exposure_GWASs tab	Haplotype Reference Consortium (HRC) v.1.1 reference	The remaining instruments were LD clumped to include only independent signals - no threshold given	Weighted median, weighted mode and Egger regression were performed for analyses with more than two instrument variables available	P<10−5	Not described	Not described	Not described	NA	6	NA	44 genome-wide significant associations with microbial features and community composition involving 38 genomic loci with single bacteria and overall microbiome composition	Not clear	No	NA	Inverse variance weighted	Weighted median	Weighted mode	MR Egger				17.7682	R	TwoSampleMR package (v.0.4.25)	No	No	FDR	Presence	Case/control	Beta	0.0285706	0.0379641	NA	NA	NA	0.451709	FDR	0.997187	They have listed no limitations but the only thing they state is that "The multifaceted role of Bacteroidesspp. in the human gut microbiome is probably insufficiently cap-tured by 16S ribosomal RNA gene amplicon-based surveys, and may therefore require future in-depth strain-level analysis"	NA	NA	NA	No - outcome GWAS not clear (supplementary note mentions "ID 802" so could be pubmed ID 23453885 but not clear); mean and min f-statistics (mean presented)	No	OTU99_19 (Presence)	Autism	0.0285706	0.0379641	NA	NA	NA	0.451709	NA	17.7682
3278202937	No	No	Yes	Genome-wide association study in 8,956 German individuals identifies influence of ABO histo-blood groups on gut microbiome	2021	Nature Genetics	10.1038/s41588-020-00747-1	Rühlemann	Andre Franke	a.franke@mucosa.de	Institute of Clinical Molecular Biology, Kiel University, Kiel, Germany.	We conducted a large, single-country, genome-wide association study (GWAS) of microbial traits followed by Mendelian randomization (MR) analysis to elucidate the genetic link between humans and their associated microbiota	The intestinal microbiome is implicated as an importantmodulating factor in multiple inflammatory, neurologic and neoplastic diseases. Recent genome-wide association studies yielded inconsistent, underpowered and rarely replicated results such that the role of human host genetics as a contributing factor to microbiome assembly and structure remains uncertain.	Two-sample summary-level	Mental health disorder	Autism	Brain	MR-Base ID = 802	MR-Base / IEUOpenGWAS	NA	Both	14525	14890	NA	NA	Numbers not presented - cases and controls obtained from IEUOpenGWAS (31/05/2022)	case-control	European	Gut microbiome	OTU99_211	Rühlemann 2021	Average ages, PopGen: 61.5, KORA: 60.6, FoCus: 51.4, SHIP-TREND: 51.3	both	8956	8956	NA	healthy subjects	European (German)	Not discussed in MR but GWAS adjustments in Exposure_GWASs tab	Haplotype Reference Consortium (HRC) v.1.1 reference	The remaining instruments were LD clumped to include only independent signals - no threshold given	Weighted median, weighted mode and Egger regression were performed for analyses with more than two instrument variables available	P<10−5	Not described	Not described	Not described	NA	7	NA	44 genome-wide significant associations with microbial features and community composition involving 38 genomic loci with single bacteria and overall microbiome composition	Not clear	No	NA	Inverse variance weighted	Weighted median	Weighted mode	MR Egger				18.742	R	TwoSampleMR package (v.0.4.25)	No	No	FDR	Presence	Case/control	Beta	-0.013855	0.0459427	NA	NA	NA	0.76298	FDR	0.997187	They have listed no limitations but the only thing they state is that "The multifaceted role of Bacteroidesspp. in the human gut microbiome is probably insufficiently cap-tured by 16S ribosomal RNA gene amplicon-based surveys, and may therefore require future in-depth strain-level analysis"	NA	NA	NA	No - outcome GWAS not clear (supplementary note mentions "ID 802" so could be pubmed ID 23453885 but not clear); mean and min f-statistics (mean presented)	No	OTU99_211 (Presence)	Autism	-0.013855	0.0459427	NA	NA	NA	0.76298	NA	18.742
3278202937	No	No	Yes	Genome-wide association study in 8,956 German individuals identifies influence of ABO histo-blood groups on gut microbiome	2021	Nature Genetics	10.1038/s41588-020-00747-1	Rühlemann	Andre Franke	a.franke@mucosa.de	Institute of Clinical Molecular Biology, Kiel University, Kiel, Germany.	We conducted a large, single-country, genome-wide association study (GWAS) of microbial traits followed by Mendelian randomization (MR) analysis to elucidate the genetic link between humans and their associated microbiota	The intestinal microbiome is implicated as an importantmodulating factor in multiple inflammatory, neurologic and neoplastic diseases. Recent genome-wide association studies yielded inconsistent, underpowered and rarely replicated results such that the role of human host genetics as a contributing factor to microbiome assembly and structure remains uncertain.	Two-sample summary-level	Mental health disorder	Autism	Brain	MR-Base ID = 802	MR-Base / IEUOpenGWAS	NA	Both	14525	14890	NA	NA	Numbers not presented - cases and controls obtained from IEUOpenGWAS (31/05/2022)	case-control	European	Gut microbiome	OTU99_21	Rühlemann 2021	Average ages, PopGen: 61.5, KORA: 60.6, FoCus: 51.4, SHIP-TREND: 51.3	both	8956	8956	NA	healthy subjects	European (German)	Not discussed in MR but GWAS adjustments in Exposure_GWASs tab	Haplotype Reference Consortium (HRC) v.1.1 reference	The remaining instruments were LD clumped to include only independent signals - no threshold given	Weighted median, weighted mode and Egger regression were performed for analyses with more than two instrument variables available	P<10−5	Not described	Not described	Not described	NA	6	NA	44 genome-wide significant associations with microbial features and community composition involving 38 genomic loci with single bacteria and overall microbiome composition	Not clear	No	NA	Inverse variance weighted	Weighted median	Weighted mode	MR Egger				16.9441	R	TwoSampleMR package (v.0.4.25)	No	No	FDR	Presence	Case/control	Beta	-0.0073714	0.0556552	NA	NA	NA	0.89463	FDR	0.997187	They have listed no limitations but the only thing they state is that "The multifaceted role of Bacteroidesspp. in the human gut microbiome is probably insufficiently cap-tured by 16S ribosomal RNA gene amplicon-based surveys, and may therefore require future in-depth strain-level analysis"	NA	NA	NA	No - outcome GWAS not clear (supplementary note mentions "ID 802" so could be pubmed ID 23453885 but not clear); mean and min f-statistics (mean presented)	No	OTU99_21 (Presence)	Autism	-0.00737145	0.0556552	NA	NA	NA	0.89463	NA	16.9441
3278202937	No	No	Yes	Genome-wide association study in 8,956 German individuals identifies influence of ABO histo-blood groups on gut microbiome	2021	Nature Genetics	10.1038/s41588-020-00747-1	Rühlemann	Andre Franke	a.franke@mucosa.de	Institute of Clinical Molecular Biology, Kiel University, Kiel, Germany.	We conducted a large, single-country, genome-wide association study (GWAS) of microbial traits followed by Mendelian randomization (MR) analysis to elucidate the genetic link between humans and their associated microbiota	The intestinal microbiome is implicated as an importantmodulating factor in multiple inflammatory, neurologic and neoplastic diseases. Recent genome-wide association studies yielded inconsistent, underpowered and rarely replicated results such that the role of human host genetics as a contributing factor to microbiome assembly and structure remains uncertain.	Two-sample summary-level	Mental health disorder	Autism	Brain	MR-Base ID = 802	MR-Base / IEUOpenGWAS	NA	Both	14525	14890	NA	NA	Numbers not presented - cases and controls obtained from IEUOpenGWAS (31/05/2022)	case-control	European	Gut microbiome	OTU99_23	Rühlemann 2021	Average ages, PopGen: 61.5, KORA: 60.6, FoCus: 51.4, SHIP-TREND: 51.3	both	8956	8956	NA	healthy subjects	European (German)	Not discussed in MR but GWAS adjustments in Exposure_GWASs tab	Haplotype Reference Consortium (HRC) v.1.1 reference	The remaining instruments were LD clumped to include only independent signals - no threshold given	Weighted median, weighted mode and Egger regression were performed for analyses with more than two instrument variables available	P<10−5	Not described	Not described	Not described	NA	8	NA	44 genome-wide significant associations with microbial features and community composition involving 38 genomic loci with single bacteria and overall microbiome composition	Not clear	No	NA	Inverse variance weighted	Weighted median	Weighted mode	MR Egger				21.1007	R	TwoSampleMR package (v.0.4.25)	No	No	FDR	Presence	Case/control	Beta	-0.0488859	0.0535227	NA	NA	NA	0.361049	FDR	0.997187	They have listed no limitations but the only thing they state is that "The multifaceted role of Bacteroidesspp. in the human gut microbiome is probably insufficiently cap-tured by 16S ribosomal RNA gene amplicon-based surveys, and may therefore require future in-depth strain-level analysis"	NA	NA	NA	No - outcome GWAS not clear (supplementary note mentions "ID 802" so could be pubmed ID 23453885 but not clear); mean and min f-statistics (mean presented)	No	OTU99_23 (Presence)	Autism	-0.0488859	0.0535227	NA	NA	NA	0.361049	NA	21.1007
3278202937	No	No	Yes	Genome-wide association study in 8,956 German individuals identifies influence of ABO histo-blood groups on gut microbiome	2021	Nature Genetics	10.1038/s41588-020-00747-1	Rühlemann	Andre Franke	a.franke@mucosa.de	Institute of Clinical Molecular Biology, Kiel University, Kiel, Germany.	We conducted a large, single-country, genome-wide association study (GWAS) of microbial traits followed by Mendelian randomization (MR) analysis to elucidate the genetic link between humans and their associated microbiota	The intestinal microbiome is implicated as an importantmodulating factor in multiple inflammatory, neurologic and neoplastic diseases. Recent genome-wide association studies yielded inconsistent, underpowered and rarely replicated results such that the role of human host genetics as a contributing factor to microbiome assembly and structure remains uncertain.	Two-sample summary-level	Mental health disorder	Autism	Brain	MR-Base ID = 802	MR-Base / IEUOpenGWAS	NA	Both	14525	14890	NA	NA	Numbers not presented - cases and controls obtained from IEUOpenGWAS (31/05/2022)	case-control	European	Gut microbiome	OTU99_24	Rühlemann 2021	Average ages, PopGen: 61.5, KORA: 60.6, FoCus: 51.4, SHIP-TREND: 51.3	both	8956	8956	NA	healthy subjects	European (German)	Not discussed in MR but GWAS adjustments in Exposure_GWASs tab	Haplotype Reference Consortium (HRC) v.1.1 reference	The remaining instruments were LD clumped to include only independent signals - no threshold given	Weighted median, weighted mode and Egger regression were performed for analyses with more than two instrument variables available	P<10−5	Not described	Not described	Not described	NA	4	NA	44 genome-wide significant associations with microbial features and community composition involving 38 genomic loci with single bacteria and overall microbiome composition	Not clear	No	NA	Inverse variance weighted	Weighted median	Weighted mode	MR Egger				12.3323	R	TwoSampleMR package (v.0.4.25)	No	No	FDR	Presence	Case/control	Beta	-0.0552347	0.052315	NA	NA	NA	0.291055	FDR	0.997187	They have listed no limitations but the only thing they state is that "The multifaceted role of Bacteroidesspp. in the human gut microbiome is probably insufficiently cap-tured by 16S ribosomal RNA gene amplicon-based surveys, and may therefore require future in-depth strain-level analysis"	NA	NA	NA	No - outcome GWAS not clear (supplementary note mentions "ID 802" so could be pubmed ID 23453885 but not clear); mean and min f-statistics (mean presented)	No	OTU99_24 (Presence)	Autism	-0.0552347	0.052315	NA	NA	NA	0.291055	NA	12.3323
3278202937	No	No	Yes	Genome-wide association study in 8,956 German individuals identifies influence of ABO histo-blood groups on gut microbiome	2021	Nature Genetics	10.1038/s41588-020-00747-1	Rühlemann	Andre Franke	a.franke@mucosa.de	Institute of Clinical Molecular Biology, Kiel University, Kiel, Germany.	We conducted a large, single-country, genome-wide association study (GWAS) of microbial traits followed by Mendelian randomization (MR) analysis to elucidate the genetic link between humans and their associated microbiota	The intestinal microbiome is implicated as an importantmodulating factor in multiple inflammatory, neurologic and neoplastic diseases. Recent genome-wide association studies yielded inconsistent, underpowered and rarely replicated results such that the role of human host genetics as a contributing factor to microbiome assembly and structure remains uncertain.	Two-sample summary-level	Mental health disorder	Autism	Brain	MR-Base ID = 802	MR-Base / IEUOpenGWAS	NA	Both	14525	14890	NA	NA	Numbers not presented - cases and controls obtained from IEUOpenGWAS (31/05/2022)	case-control	European	Gut microbiome	OTU99_26	Rühlemann 2021	Average ages, PopGen: 61.5, KORA: 60.6, FoCus: 51.4, SHIP-TREND: 51.3	both	8956	8956	NA	healthy subjects	European (German)	Not discussed in MR but GWAS adjustments in Exposure_GWASs tab	Haplotype Reference Consortium (HRC) v.1.1 reference	The remaining instruments were LD clumped to include only independent signals - no threshold given	Weighted median, weighted mode and Egger regression were performed for analyses with more than two instrument variables available	P<10−5	Not described	Not described	Not described	NA	3	NA	44 genome-wide significant associations with microbial features and community composition involving 38 genomic loci with single bacteria and overall microbiome composition	Not clear	No	NA	Inverse variance weighted	Weighted median	Weighted mode	MR Egger				16.9213	R	TwoSampleMR package (v.0.4.25)	No	No	FDR	Presence	Case/control	Beta	0.117037	0.0730561	NA	NA	NA	0.109152	FDR	0.997187	They have listed no limitations but the only thing they state is that "The multifaceted role of Bacteroidesspp. in the human gut microbiome is probably insufficiently cap-tured by 16S ribosomal RNA gene amplicon-based surveys, and may therefore require future in-depth strain-level analysis"	NA	NA	NA	No - outcome GWAS not clear (supplementary note mentions "ID 802" so could be pubmed ID 23453885 but not clear); mean and min f-statistics (mean presented)	No	OTU99_26 (Presence)	Autism	0.117037	0.0730561	NA	NA	NA	0.109152	NA	16.9213
3278202937	No	No	Yes	Genome-wide association study in 8,956 German individuals identifies influence of ABO histo-blood groups on gut microbiome	2021	Nature Genetics	10.1038/s41588-020-00747-1	Rühlemann	Andre Franke	a.franke@mucosa.de	Institute of Clinical Molecular Biology, Kiel University, Kiel, Germany.	We conducted a large, single-country, genome-wide association study (GWAS) of microbial traits followed by Mendelian randomization (MR) analysis to elucidate the genetic link between humans and their associated microbiota	The intestinal microbiome is implicated as an importantmodulating factor in multiple inflammatory, neurologic and neoplastic diseases. Recent genome-wide association studies yielded inconsistent, underpowered and rarely replicated results such that the role of human host genetics as a contributing factor to microbiome assembly and structure remains uncertain.	Two-sample summary-level	Mental health disorder	Autism	Brain	MR-Base ID = 802	MR-Base / IEUOpenGWAS	NA	Both	14525	14890	NA	NA	Numbers not presented - cases and controls obtained from IEUOpenGWAS (31/05/2022)	case-control	European	Gut microbiome	OTU99_271	Rühlemann 2021	Average ages, PopGen: 61.5, KORA: 60.6, FoCus: 51.4, SHIP-TREND: 51.3	both	8956	8956	NA	healthy subjects	European (German)	Not discussed in MR but GWAS adjustments in Exposure_GWASs tab	Haplotype Reference Consortium (HRC) v.1.1 reference	The remaining instruments were LD clumped to include only independent signals - no threshold given	Weighted median, weighted mode and Egger regression were performed for analyses with more than two instrument variables available	P<10−5	Not described	Not described	Not described	NA	4	NA	44 genome-wide significant associations with microbial features and community composition involving 38 genomic loci with single bacteria and overall microbiome composition	Not clear	No	NA	Inverse variance weighted	Weighted median	Weighted mode	MR Egger				12.9549	R	TwoSampleMR package (v.0.4.25)	No	No	FDR	Presence	Case/control	Beta	0.0683571	0.0516639	NA	NA	NA	0.185799	FDR	0.997187	They have listed no limitations but the only thing they state is that "The multifaceted role of Bacteroidesspp. in the human gut microbiome is probably insufficiently cap-tured by 16S ribosomal RNA gene amplicon-based surveys, and may therefore require future in-depth strain-level analysis"	NA	NA	NA	No - outcome GWAS not clear (supplementary note mentions "ID 802" so could be pubmed ID 23453885 but not clear); mean and min f-statistics (mean presented)	No	OTU99_271 (Presence)	Autism	0.0683571	0.0516639	NA	NA	NA	0.185799	NA	12.9549
3278202937	No	No	Yes	Genome-wide association study in 8,956 German individuals identifies influence of ABO histo-blood groups on gut microbiome	2021	Nature Genetics	10.1038/s41588-020-00747-1	Rühlemann	Andre Franke	a.franke@mucosa.de	Institute of Clinical Molecular Biology, Kiel University, Kiel, Germany.	We conducted a large, single-country, genome-wide association study (GWAS) of microbial traits followed by Mendelian randomization (MR) analysis to elucidate the genetic link between humans and their associated microbiota	The intestinal microbiome is implicated as an importantmodulating factor in multiple inflammatory, neurologic and neoplastic diseases. Recent genome-wide association studies yielded inconsistent, underpowered and rarely replicated results such that the role of human host genetics as a contributing factor to microbiome assembly and structure remains uncertain.	Two-sample summary-level	Mental health disorder	Autism	Brain	MR-Base ID = 802	MR-Base / IEUOpenGWAS	NA	Both	14525	14890	NA	NA	Numbers not presented - cases and controls obtained from IEUOpenGWAS (31/05/2022)	case-control	European	Gut microbiome	OTU99_298	Rühlemann 2021	Average ages, PopGen: 61.5, KORA: 60.6, FoCus: 51.4, SHIP-TREND: 51.3	both	8956	8956	NA	healthy subjects	European (German)	Not discussed in MR but GWAS adjustments in Exposure_GWASs tab	Haplotype Reference Consortium (HRC) v.1.1 reference	The remaining instruments were LD clumped to include only independent signals - no threshold given	Weighted median, weighted mode and Egger regression were performed for analyses with more than two instrument variables available	P<10−5	Not described	Not described	Not described	NA	5	NA	44 genome-wide significant associations with microbial features and community composition involving 38 genomic loci with single bacteria and overall microbiome composition	Not clear	No	NA	Inverse variance weighted	Weighted median	Weighted mode	MR Egger				16.2041	R	TwoSampleMR package (v.0.4.25)	No	No	FDR	Presence	Case/control	Beta	0.0648311	0.0485275	NA	NA	NA	0.18156	FDR	0.997187	They have listed no limitations but the only thing they state is that "The multifaceted role of Bacteroidesspp. in the human gut microbiome is probably insufficiently cap-tured by 16S ribosomal RNA gene amplicon-based surveys, and may therefore require future in-depth strain-level analysis"	NA	NA	NA	No - outcome GWAS not clear (supplementary note mentions "ID 802" so could be pubmed ID 23453885 but not clear); mean and min f-statistics (mean presented)	No	OTU99_298 (Presence)	Autism	0.0648311	0.0485275	NA	NA	NA	0.18156	NA	16.2041
3278202937	No	No	Yes	Genome-wide association study in 8,956 German individuals identifies influence of ABO histo-blood groups on gut microbiome	2021	Nature Genetics	10.1038/s41588-020-00747-1	Rühlemann	Andre Franke	a.franke@mucosa.de	Institute of Clinical Molecular Biology, Kiel University, Kiel, Germany.	We conducted a large, single-country, genome-wide association study (GWAS) of microbial traits followed by Mendelian randomization (MR) analysis to elucidate the genetic link between humans and their associated microbiota	The intestinal microbiome is implicated as an importantmodulating factor in multiple inflammatory, neurologic and neoplastic diseases. Recent genome-wide association studies yielded inconsistent, underpowered and rarely replicated results such that the role of human host genetics as a contributing factor to microbiome assembly and structure remains uncertain.	Two-sample summary-level	Mental health disorder	Autism	Brain	MR-Base ID = 802	MR-Base / IEUOpenGWAS	NA	Both	14525	14890	NA	NA	Numbers not presented - cases and controls obtained from IEUOpenGWAS (31/05/2022)	case-control	European	Gut microbiome	OTU99_30	Rühlemann 2021	Average ages, PopGen: 61.5, KORA: 60.6, FoCus: 51.4, SHIP-TREND: 51.3	both	8956	8956	NA	healthy subjects	European (German)	Not discussed in MR but GWAS adjustments in Exposure_GWASs tab	Haplotype Reference Consortium (HRC) v.1.1 reference	The remaining instruments were LD clumped to include only independent signals - no threshold given	Weighted median, weighted mode and Egger regression were performed for analyses with more than two instrument variables available	P<10−5	Not described	Not described	Not described	NA	5	NA	44 genome-wide significant associations with microbial features and community composition involving 38 genomic loci with single bacteria and overall microbiome composition	Not clear	No	NA	Inverse variance weighted	Weighted median	Weighted mode	MR Egger				16.9825	R	TwoSampleMR package (v.0.4.25)	No	No	FDR	Presence	Case/control	Beta	0.190951	0.0864898	NA	NA	NA	0.0272589	FDR	0.997187	They have listed no limitations but the only thing they state is that "The multifaceted role of Bacteroidesspp. in the human gut microbiome is probably insufficiently cap-tured by 16S ribosomal RNA gene amplicon-based surveys, and may therefore require future in-depth strain-level analysis"	NA	NA	NA	No - outcome GWAS not clear (supplementary note mentions "ID 802" so could be pubmed ID 23453885 but not clear); mean and min f-statistics (mean presented)	No	OTU99_30 (Presence)	Autism	0.190951	0.0864898	NA	NA	NA	0.0272589	NA	16.9825
3278202937	No	No	Yes	Genome-wide association study in 8,956 German individuals identifies influence of ABO histo-blood groups on gut microbiome	2021	Nature Genetics	10.1038/s41588-020-00747-1	Rühlemann	Andre Franke	a.franke@mucosa.de	Institute of Clinical Molecular Biology, Kiel University, Kiel, Germany.	We conducted a large, single-country, genome-wide association study (GWAS) of microbial traits followed by Mendelian randomization (MR) analysis to elucidate the genetic link between humans and their associated microbiota	The intestinal microbiome is implicated as an importantmodulating factor in multiple inflammatory, neurologic and neoplastic diseases. Recent genome-wide association studies yielded inconsistent, underpowered and rarely replicated results such that the role of human host genetics as a contributing factor to microbiome assembly and structure remains uncertain.	Two-sample summary-level	Mental health disorder	Autism	Brain	MR-Base ID = 802	MR-Base / IEUOpenGWAS	NA	Both	14525	14890	NA	NA	Numbers not presented - cases and controls obtained from IEUOpenGWAS (31/05/2022)	case-control	European	Gut microbiome	OTU99_32	Rühlemann 2021	Average ages, PopGen: 61.5, KORA: 60.6, FoCus: 51.4, SHIP-TREND: 51.3	both	8956	8956	NA	healthy subjects	European (German)	Not discussed in MR but GWAS adjustments in Exposure_GWASs tab	Haplotype Reference Consortium (HRC) v.1.1 reference	The remaining instruments were LD clumped to include only independent signals - no threshold given	Weighted median, weighted mode and Egger regression were performed for analyses with more than two instrument variables available	P<10−5	Not described	Not described	Not described	NA	3	NA	44 genome-wide significant associations with microbial features and community composition involving 38 genomic loci with single bacteria and overall microbiome composition	Not clear	No	NA	Inverse variance weighted	Weighted median	Weighted mode	MR Egger				21.1794	R	TwoSampleMR package (v.0.4.25)	No	No	FDR	Presence	Case/control	Beta	-0.0600479	0.248045	NA	NA	NA	0.808715	FDR	0.997187	They have listed no limitations but the only thing they state is that "The multifaceted role of Bacteroidesspp. in the human gut microbiome is probably insufficiently cap-tured by 16S ribosomal RNA gene amplicon-based surveys, and may therefore require future in-depth strain-level analysis"	NA	NA	NA	No - outcome GWAS not clear (supplementary note mentions "ID 802" so could be pubmed ID 23453885 but not clear); mean and min f-statistics (mean presented)	No	OTU99_32 (Presence)	Autism	-0.0600479	0.248045	NA	NA	NA	0.808715	NA	21.1794
3278202937	No	No	Yes	Genome-wide association study in 8,956 German individuals identifies influence of ABO histo-blood groups on gut microbiome	2021	Nature Genetics	10.1038/s41588-020-00747-1	Rühlemann	Andre Franke	a.franke@mucosa.de	Institute of Clinical Molecular Biology, Kiel University, Kiel, Germany.	We conducted a large, single-country, genome-wide association study (GWAS) of microbial traits followed by Mendelian randomization (MR) analysis to elucidate the genetic link between humans and their associated microbiota	The intestinal microbiome is implicated as an importantmodulating factor in multiple inflammatory, neurologic and neoplastic diseases. Recent genome-wide association studies yielded inconsistent, underpowered and rarely replicated results such that the role of human host genetics as a contributing factor to microbiome assembly and structure remains uncertain.	Two-sample summary-level	Mental health disorder	Autism	Brain	MR-Base ID = 802	MR-Base / IEUOpenGWAS	NA	Both	14525	14890	NA	NA	Numbers not presented - cases and controls obtained from IEUOpenGWAS (31/05/2022)	case-control	European	Gut microbiome	OTU99_34	Rühlemann 2021	Average ages, PopGen: 61.5, KORA: 60.6, FoCus: 51.4, SHIP-TREND: 51.3	both	8956	8956	NA	healthy subjects	European (German)	Not discussed in MR but GWAS adjustments in Exposure_GWASs tab	Haplotype Reference Consortium (HRC) v.1.1 reference	The remaining instruments were LD clumped to include only independent signals - no threshold given	Weighted median, weighted mode and Egger regression were performed for analyses with more than two instrument variables available	P<10−5	Not described	Not described	Not described	NA	3	NA	44 genome-wide significant associations with microbial features and community composition involving 38 genomic loci with single bacteria and overall microbiome composition	Not clear	No	NA	Inverse variance weighted	Weighted median	Weighted mode	MR Egger				19.3447	R	TwoSampleMR package (v.0.4.25)	No	No	FDR	Presence	Case/control	Beta	-0.0309989	0.102619	NA	NA	NA	0.762594	FDR	0.997187	They have listed no limitations but the only thing they state is that "The multifaceted role of Bacteroidesspp. in the human gut microbiome is probably insufficiently cap-tured by 16S ribosomal RNA gene amplicon-based surveys, and may therefore require future in-depth strain-level analysis"	NA	NA	NA	No - outcome GWAS not clear (supplementary note mentions "ID 802" so could be pubmed ID 23453885 but not clear); mean and min f-statistics (mean presented)	No	OTU99_34 (Presence)	Autism	-0.0309989	0.102619	NA	NA	NA	0.762594	NA	19.3447
3278202937	No	No	Yes	Genome-wide association study in 8,956 German individuals identifies influence of ABO histo-blood groups on gut microbiome	2021	Nature Genetics	10.1038/s41588-020-00747-1	Rühlemann	Andre Franke	a.franke@mucosa.de	Institute of Clinical Molecular Biology, Kiel University, Kiel, Germany.	We conducted a large, single-country, genome-wide association study (GWAS) of microbial traits followed by Mendelian randomization (MR) analysis to elucidate the genetic link between humans and their associated microbiota	The intestinal microbiome is implicated as an importantmodulating factor in multiple inflammatory, neurologic and neoplastic diseases. Recent genome-wide association studies yielded inconsistent, underpowered and rarely replicated results such that the role of human host genetics as a contributing factor to microbiome assembly and structure remains uncertain.	Two-sample summary-level	Mental health disorder	Autism	Brain	MR-Base ID = 802	MR-Base / IEUOpenGWAS	NA	Both	14525	14890	NA	NA	Numbers not presented - cases and controls obtained from IEUOpenGWAS (31/05/2022)	case-control	European	Gut microbiome	OTU99_35	Rühlemann 2021	Average ages, PopGen: 61.5, KORA: 60.6, FoCus: 51.4, SHIP-TREND: 51.3	both	8956	8956	NA	healthy subjects	European (German)	Not discussed in MR but GWAS adjustments in Exposure_GWASs tab	Haplotype Reference Consortium (HRC) v.1.1 reference	The remaining instruments were LD clumped to include only independent signals - no threshold given	Weighted median, weighted mode and Egger regression were performed for analyses with more than two instrument variables available	P<10−5	Not described	Not described	Not described	NA	4	NA	44 genome-wide significant associations with microbial features and community composition involving 38 genomic loci with single bacteria and overall microbiome composition	Not clear	No	NA	Inverse variance weighted	Weighted median	Weighted mode	MR Egger				13.8524	R	TwoSampleMR package (v.0.4.25)	No	No	FDR	Presence	Case/control	Beta	-0.0447349	0.148209	NA	NA	NA	0.762776	FDR	0.997187	They have listed no limitations but the only thing they state is that "The multifaceted role of Bacteroidesspp. in the human gut microbiome is probably insufficiently cap-tured by 16S ribosomal RNA gene amplicon-based surveys, and may therefore require future in-depth strain-level analysis"	NA	NA	NA	No - outcome GWAS not clear (supplementary note mentions "ID 802" so could be pubmed ID 23453885 but not clear); mean and min f-statistics (mean presented)	No	OTU99_35 (Presence)	Autism	-0.0447349	0.148209	NA	NA	NA	0.762776	NA	13.8524
3278202937	No	No	Yes	Genome-wide association study in 8,956 German individuals identifies influence of ABO histo-blood groups on gut microbiome	2021	Nature Genetics	10.1038/s41588-020-00747-1	Rühlemann	Andre Franke	a.franke@mucosa.de	Institute of Clinical Molecular Biology, Kiel University, Kiel, Germany.	We conducted a large, single-country, genome-wide association study (GWAS) of microbial traits followed by Mendelian randomization (MR) analysis to elucidate the genetic link between humans and their associated microbiota	The intestinal microbiome is implicated as an importantmodulating factor in multiple inflammatory, neurologic and neoplastic diseases. Recent genome-wide association studies yielded inconsistent, underpowered and rarely replicated results such that the role of human host genetics as a contributing factor to microbiome assembly and structure remains uncertain.	Two-sample summary-level	Mental health disorder	Autism	Brain	MR-Base ID = 802	MR-Base / IEUOpenGWAS	NA	Both	14525	14890	NA	NA	Numbers not presented - cases and controls obtained from IEUOpenGWAS (31/05/2022)	case-control	European	Gut microbiome	OTU99_39	Rühlemann 2021	Average ages, PopGen: 61.5, KORA: 60.6, FoCus: 51.4, SHIP-TREND: 51.3	both	8956	8956	NA	healthy subjects	European (German)	Not discussed in MR but GWAS adjustments in Exposure_GWASs tab	Haplotype Reference Consortium (HRC) v.1.1 reference	The remaining instruments were LD clumped to include only independent signals - no threshold given	Weighted median, weighted mode and Egger regression were performed for analyses with more than two instrument variables available	P<10−5	Not described	Not described	Not described	NA	6	NA	44 genome-wide significant associations with microbial features and community composition involving 38 genomic loci with single bacteria and overall microbiome composition	Not clear	No	NA	Inverse variance weighted	Weighted median	Weighted mode	MR Egger				16.2576	R	TwoSampleMR package (v.0.4.25)	No	No	FDR	Presence	Case/control	Beta	0.109101	0.0906112	NA	NA	NA	0.228569	FDR	0.997187	They have listed no limitations but the only thing they state is that "The multifaceted role of Bacteroidesspp. in the human gut microbiome is probably insufficiently cap-tured by 16S ribosomal RNA gene amplicon-based surveys, and may therefore require future in-depth strain-level analysis"	NA	NA	NA	No - outcome GWAS not clear (supplementary note mentions "ID 802" so could be pubmed ID 23453885 but not clear); mean and min f-statistics (mean presented)	No	OTU99_39 (Presence)	Autism	0.109101	0.0906112	NA	NA	NA	0.228569	NA	16.2576
3278202937	No	No	Yes	Genome-wide association study in 8,956 German individuals identifies influence of ABO histo-blood groups on gut microbiome	2021	Nature Genetics	10.1038/s41588-020-00747-1	Rühlemann	Andre Franke	a.franke@mucosa.de	Institute of Clinical Molecular Biology, Kiel University, Kiel, Germany.	We conducted a large, single-country, genome-wide association study (GWAS) of microbial traits followed by Mendelian randomization (MR) analysis to elucidate the genetic link between humans and their associated microbiota	The intestinal microbiome is implicated as an importantmodulating factor in multiple inflammatory, neurologic and neoplastic diseases. Recent genome-wide association studies yielded inconsistent, underpowered and rarely replicated results such that the role of human host genetics as a contributing factor to microbiome assembly and structure remains uncertain.	Two-sample summary-level	Mental health disorder	Autism	Brain	MR-Base ID = 802	MR-Base / IEUOpenGWAS	NA	Both	14525	14890	NA	NA	Numbers not presented - cases and controls obtained from IEUOpenGWAS (31/05/2022)	case-control	European	Gut microbiome	OTU99_3	Rühlemann 2021	Average ages, PopGen: 61.5, KORA: 60.6, FoCus: 51.4, SHIP-TREND: 51.3	both	8956	8956	NA	healthy subjects	European (German)	Not discussed in MR but GWAS adjustments in Exposure_GWASs tab	Haplotype Reference Consortium (HRC) v.1.1 reference	The remaining instruments were LD clumped to include only independent signals - no threshold given	Weighted median, weighted mode and Egger regression were performed for analyses with more than two instrument variables available	P<10−5	Not described	Not described	Not described	NA	5	NA	44 genome-wide significant associations with microbial features and community composition involving 38 genomic loci with single bacteria and overall microbiome composition	Not clear	No	NA	Inverse variance weighted	Weighted median	Weighted mode	MR Egger				19.2451	R	TwoSampleMR package (v.0.4.25)	No	No	FDR	Presence	Case/control	Beta	0.0768562	0.0545219	NA	NA	NA	0.158646	FDR	0.997187	They have listed no limitations but the only thing they state is that "The multifaceted role of Bacteroidesspp. in the human gut microbiome is probably insufficiently cap-tured by 16S ribosomal RNA gene amplicon-based surveys, and may therefore require future in-depth strain-level analysis"	NA	NA	NA	No - outcome GWAS not clear (supplementary note mentions "ID 802" so could be pubmed ID 23453885 but not clear); mean and min f-statistics (mean presented)	No	OTU99_3 (Presence)	Autism	0.0768562	0.0545219	NA	NA	NA	0.158646	NA	19.2451
3278202937	No	No	Yes	Genome-wide association study in 8,956 German individuals identifies influence of ABO histo-blood groups on gut microbiome	2021	Nature Genetics	10.1038/s41588-020-00747-1	Rühlemann	Andre Franke	a.franke@mucosa.de	Institute of Clinical Molecular Biology, Kiel University, Kiel, Germany.	We conducted a large, single-country, genome-wide association study (GWAS) of microbial traits followed by Mendelian randomization (MR) analysis to elucidate the genetic link between humans and their associated microbiota	The intestinal microbiome is implicated as an importantmodulating factor in multiple inflammatory, neurologic and neoplastic diseases. Recent genome-wide association studies yielded inconsistent, underpowered and rarely replicated results such that the role of human host genetics as a contributing factor to microbiome assembly and structure remains uncertain.	Two-sample summary-level	Mental health disorder	Autism	Brain	MR-Base ID = 802	MR-Base / IEUOpenGWAS	NA	Both	14525	14890	NA	NA	Numbers not presented - cases and controls obtained from IEUOpenGWAS (31/05/2022)	case-control	European	Gut microbiome	OTU99_40	Rühlemann 2021	Average ages, PopGen: 61.5, KORA: 60.6, FoCus: 51.4, SHIP-TREND: 51.3	both	8956	8956	NA	healthy subjects	European (German)	Not discussed in MR but GWAS adjustments in Exposure_GWASs tab	Haplotype Reference Consortium (HRC) v.1.1 reference	The remaining instruments were LD clumped to include only independent signals - no threshold given	Weighted median, weighted mode and Egger regression were performed for analyses with more than two instrument variables available	P<10−5	Not described	Not described	Not described	NA	4	NA	44 genome-wide significant associations with microbial features and community composition involving 38 genomic loci with single bacteria and overall microbiome composition	Not clear	No	NA	Inverse variance weighted	Weighted median	Weighted mode	MR Egger				16.6364	R	TwoSampleMR package (v.0.4.25)	No	No	FDR	Presence	Case/control	Beta	-0.0633342	0.0602762	NA	NA	NA	0.293381	FDR	0.997187	They have listed no limitations but the only thing they state is that "The multifaceted role of Bacteroidesspp. in the human gut microbiome is probably insufficiently cap-tured by 16S ribosomal RNA gene amplicon-based surveys, and may therefore require future in-depth strain-level analysis"	NA	NA	NA	No - outcome GWAS not clear (supplementary note mentions "ID 802" so could be pubmed ID 23453885 but not clear); mean and min f-statistics (mean presented)	No	OTU99_40 (Presence)	Autism	-0.0633342	0.0602762	NA	NA	NA	0.293381	NA	16.6364
3278202937	No	No	Yes	Genome-wide association study in 8,956 German individuals identifies influence of ABO histo-blood groups on gut microbiome	2021	Nature Genetics	10.1038/s41588-020-00747-1	Rühlemann	Andre Franke	a.franke@mucosa.de	Institute of Clinical Molecular Biology, Kiel University, Kiel, Germany.	We conducted a large, single-country, genome-wide association study (GWAS) of microbial traits followed by Mendelian randomization (MR) analysis to elucidate the genetic link between humans and their associated microbiota	The intestinal microbiome is implicated as an importantmodulating factor in multiple inflammatory, neurologic and neoplastic diseases. Recent genome-wide association studies yielded inconsistent, underpowered and rarely replicated results such that the role of human host genetics as a contributing factor to microbiome assembly and structure remains uncertain.	Two-sample summary-level	Mental health disorder	Autism	Brain	MR-Base ID = 802	MR-Base / IEUOpenGWAS	NA	Both	14525	14890	NA	NA	Numbers not presented - cases and controls obtained from IEUOpenGWAS (31/05/2022)	case-control	European	Gut microbiome	OTU99_45	Rühlemann 2021	Average ages, PopGen: 61.5, KORA: 60.6, FoCus: 51.4, SHIP-TREND: 51.3	both	8956	8956	NA	healthy subjects	European (German)	Not discussed in MR but GWAS adjustments in Exposure_GWASs tab	Haplotype Reference Consortium (HRC) v.1.1 reference	The remaining instruments were LD clumped to include only independent signals - no threshold given	Weighted median, weighted mode and Egger regression were performed for analyses with more than two instrument variables available	P<10−5	Not described	Not described	Not described	NA	3	NA	44 genome-wide significant associations with microbial features and community composition involving 38 genomic loci with single bacteria and overall microbiome composition	Not clear	No	NA	Inverse variance weighted	Weighted median	Weighted mode	MR Egger				22.0669	R	TwoSampleMR package (v.0.4.25)	No	No	FDR	Presence	Case/control	Beta	0.0944176	0.096223	NA	NA	NA	0.326476	FDR	0.997187	They have listed no limitations but the only thing they state is that "The multifaceted role of Bacteroidesspp. in the human gut microbiome is probably insufficiently cap-tured by 16S ribosomal RNA gene amplicon-based surveys, and may therefore require future in-depth strain-level analysis"	NA	NA	NA	No - outcome GWAS not clear (supplementary note mentions "ID 802" so could be pubmed ID 23453885 but not clear); mean and min f-statistics (mean presented)	No	OTU99_45 (Presence)	Autism	0.0944176	0.096223	NA	NA	NA	0.326476	NA	22.0669
3278202937	No	No	Yes	Genome-wide association study in 8,956 German individuals identifies influence of ABO histo-blood groups on gut microbiome	2021	Nature Genetics	10.1038/s41588-020-00747-1	Rühlemann	Andre Franke	a.franke@mucosa.de	Institute of Clinical Molecular Biology, Kiel University, Kiel, Germany.	We conducted a large, single-country, genome-wide association study (GWAS) of microbial traits followed by Mendelian randomization (MR) analysis to elucidate the genetic link between humans and their associated microbiota	The intestinal microbiome is implicated as an importantmodulating factor in multiple inflammatory, neurologic and neoplastic diseases. Recent genome-wide association studies yielded inconsistent, underpowered and rarely replicated results such that the role of human host genetics as a contributing factor to microbiome assembly and structure remains uncertain.	Two-sample summary-level	Mental health disorder	Autism	Brain	MR-Base ID = 802	MR-Base / IEUOpenGWAS	NA	Both	14525	14890	NA	NA	Numbers not presented - cases and controls obtained from IEUOpenGWAS (31/05/2022)	case-control	European	Gut microbiome	OTU99_47	Rühlemann 2021	Average ages, PopGen: 61.5, KORA: 60.6, FoCus: 51.4, SHIP-TREND: 51.3	both	8956	8956	NA	healthy subjects	European (German)	Not discussed in MR but GWAS adjustments in Exposure_GWASs tab	Haplotype Reference Consortium (HRC) v.1.1 reference	The remaining instruments were LD clumped to include only independent signals - no threshold given	Weighted median, weighted mode and Egger regression were performed for analyses with more than two instrument variables available	P<10−5	Not described	Not described	Not described	NA	10	NA	44 genome-wide significant associations with microbial features and community composition involving 38 genomic loci with single bacteria and overall microbiome composition	Not clear	No	NA	Inverse variance weighted	Weighted median	Weighted mode	MR Egger				21.4931	R	TwoSampleMR package (v.0.4.25)	No	No	FDR	Presence	Case/control	Beta	-0.107633	0.0630911	NA	NA	NA	0.088008	FDR	0.997187	They have listed no limitations but the only thing they state is that "The multifaceted role of Bacteroidesspp. in the human gut microbiome is probably insufficiently cap-tured by 16S ribosomal RNA gene amplicon-based surveys, and may therefore require future in-depth strain-level analysis"	NA	NA	NA	No - outcome GWAS not clear (supplementary note mentions "ID 802" so could be pubmed ID 23453885 but not clear); mean and min f-statistics (mean presented)	No	OTU99_47 (Presence)	Autism	-0.107633	0.0630911	NA	NA	NA	0.088008	NA	21.4931
3278202937	No	No	Yes	Genome-wide association study in 8,956 German individuals identifies influence of ABO histo-blood groups on gut microbiome	2021	Nature Genetics	10.1038/s41588-020-00747-1	Rühlemann	Andre Franke	a.franke@mucosa.de	Institute of Clinical Molecular Biology, Kiel University, Kiel, Germany.	We conducted a large, single-country, genome-wide association study (GWAS) of microbial traits followed by Mendelian randomization (MR) analysis to elucidate the genetic link between humans and their associated microbiota	The intestinal microbiome is implicated as an importantmodulating factor in multiple inflammatory, neurologic and neoplastic diseases. Recent genome-wide association studies yielded inconsistent, underpowered and rarely replicated results such that the role of human host genetics as a contributing factor to microbiome assembly and structure remains uncertain.	Two-sample summary-level	Mental health disorder	Autism	Brain	MR-Base ID = 802	MR-Base / IEUOpenGWAS	NA	Both	14525	14890	NA	NA	Numbers not presented - cases and controls obtained from IEUOpenGWAS (31/05/2022)	case-control	European	Gut microbiome	OTU99_4	Rühlemann 2021	Average ages, PopGen: 61.5, KORA: 60.6, FoCus: 51.4, SHIP-TREND: 51.3	both	8956	8956	NA	healthy subjects	European (German)	Not discussed in MR but GWAS adjustments in Exposure_GWASs tab	Haplotype Reference Consortium (HRC) v.1.1 reference	The remaining instruments were LD clumped to include only independent signals - no threshold given	Weighted median, weighted mode and Egger regression were performed for analyses with more than two instrument variables available	P<10−5	Not described	Not described	Not described	NA	3	NA	44 genome-wide significant associations with microbial features and community composition involving 38 genomic loci with single bacteria and overall microbiome composition	Not clear	No	NA	Inverse variance weighted	Weighted median	Weighted mode	MR Egger				18.7062	R	TwoSampleMR package (v.0.4.25)	No	No	FDR	Presence	Case/control	Beta	-0.0354966	0.169544	NA	NA	NA	0.834163	FDR	0.997187	They have listed no limitations but the only thing they state is that "The multifaceted role of Bacteroidesspp. in the human gut microbiome is probably insufficiently cap-tured by 16S ribosomal RNA gene amplicon-based surveys, and may therefore require future in-depth strain-level analysis"	NA	NA	NA	No - outcome GWAS not clear (supplementary note mentions "ID 802" so could be pubmed ID 23453885 but not clear); mean and min f-statistics (mean presented)	No	OTU99_4 (Presence)	Autism	-0.0354966	0.169544	NA	NA	NA	0.834163	NA	18.7062
3278202937	No	No	Yes	Genome-wide association study in 8,956 German individuals identifies influence of ABO histo-blood groups on gut microbiome	2021	Nature Genetics	10.1038/s41588-020-00747-1	Rühlemann	Andre Franke	a.franke@mucosa.de	Institute of Clinical Molecular Biology, Kiel University, Kiel, Germany.	We conducted a large, single-country, genome-wide association study (GWAS) of microbial traits followed by Mendelian randomization (MR) analysis to elucidate the genetic link between humans and their associated microbiota	The intestinal microbiome is implicated as an importantmodulating factor in multiple inflammatory, neurologic and neoplastic diseases. Recent genome-wide association studies yielded inconsistent, underpowered and rarely replicated results such that the role of human host genetics as a contributing factor to microbiome assembly and structure remains uncertain.	Two-sample summary-level	Mental health disorder	Autism	Brain	MR-Base ID = 802	MR-Base / IEUOpenGWAS	NA	Both	14525	14890	NA	NA	Numbers not presented - cases and controls obtained from IEUOpenGWAS (31/05/2022)	case-control	European	Gut microbiome	OTU99_53	Rühlemann 2021	Average ages, PopGen: 61.5, KORA: 60.6, FoCus: 51.4, SHIP-TREND: 51.3	both	8956	8956	NA	healthy subjects	European (German)	Not discussed in MR but GWAS adjustments in Exposure_GWASs tab	Haplotype Reference Consortium (HRC) v.1.1 reference	The remaining instruments were LD clumped to include only independent signals - no threshold given	Weighted median, weighted mode and Egger regression were performed for analyses with more than two instrument variables available	P<10−5	Not described	Not described	Not described	NA	3	NA	44 genome-wide significant associations with microbial features and community composition involving 38 genomic loci with single bacteria and overall microbiome composition	Not clear	No	NA	Inverse variance weighted	Weighted median	Weighted mode	MR Egger				17.2301	R	TwoSampleMR package (v.0.4.25)	No	No	FDR	Presence	Case/control	Beta	-0.0538731	0.0707838	NA	NA	NA	0.446602	FDR	0.997187	They have listed no limitations but the only thing they state is that "The multifaceted role of Bacteroidesspp. in the human gut microbiome is probably insufficiently cap-tured by 16S ribosomal RNA gene amplicon-based surveys, and may therefore require future in-depth strain-level analysis"	NA	NA	NA	No - outcome GWAS not clear (supplementary note mentions "ID 802" so could be pubmed ID 23453885 but not clear); mean and min f-statistics (mean presented)	No	OTU99_53 (Presence)	Autism	-0.0538731	0.0707838	NA	NA	NA	0.446602	NA	17.2301
3278202937	No	No	Yes	Genome-wide association study in 8,956 German individuals identifies influence of ABO histo-blood groups on gut microbiome	2021	Nature Genetics	10.1038/s41588-020-00747-1	Rühlemann	Andre Franke	a.franke@mucosa.de	Institute of Clinical Molecular Biology, Kiel University, Kiel, Germany.	We conducted a large, single-country, genome-wide association study (GWAS) of microbial traits followed by Mendelian randomization (MR) analysis to elucidate the genetic link between humans and their associated microbiota	The intestinal microbiome is implicated as an importantmodulating factor in multiple inflammatory, neurologic and neoplastic diseases. Recent genome-wide association studies yielded inconsistent, underpowered and rarely replicated results such that the role of human host genetics as a contributing factor to microbiome assembly and structure remains uncertain.	Two-sample summary-level	Mental health disorder	Autism	Brain	MR-Base ID = 802	MR-Base / IEUOpenGWAS	NA	Both	14525	14890	NA	NA	Numbers not presented - cases and controls obtained from IEUOpenGWAS (31/05/2022)	case-control	European	Gut microbiome	OTU99_54	Rühlemann 2021	Average ages, PopGen: 61.5, KORA: 60.6, FoCus: 51.4, SHIP-TREND: 51.3	both	8956	8956	NA	healthy subjects	European (German)	Not discussed in MR but GWAS adjustments in Exposure_GWASs tab	Haplotype Reference Consortium (HRC) v.1.1 reference	The remaining instruments were LD clumped to include only independent signals - no threshold given	Weighted median, weighted mode and Egger regression were performed for analyses with more than two instrument variables available	P<10−5	Not described	Not described	Not described	NA	3	NA	44 genome-wide significant associations with microbial features and community composition involving 38 genomic loci with single bacteria and overall microbiome composition	Not clear	No	NA	Inverse variance weighted	Weighted median	Weighted mode	MR Egger				16.762	R	TwoSampleMR package (v.0.4.25)	No	No	FDR	Presence	Case/control	Beta	0.0183584	0.0982015	NA	NA	NA	0.851703	FDR	0.997187	They have listed no limitations but the only thing they state is that "The multifaceted role of Bacteroidesspp. in the human gut microbiome is probably insufficiently cap-tured by 16S ribosomal RNA gene amplicon-based surveys, and may therefore require future in-depth strain-level analysis"	NA	NA	NA	No - outcome GWAS not clear (supplementary note mentions "ID 802" so could be pubmed ID 23453885 but not clear); mean and min f-statistics (mean presented)	No	OTU99_54 (Presence)	Autism	0.0183584	0.0982015	NA	NA	NA	0.851703	NA	16.762
3278202937	No	No	Yes	Genome-wide association study in 8,956 German individuals identifies influence of ABO histo-blood groups on gut microbiome	2021	Nature Genetics	10.1038/s41588-020-00747-1	Rühlemann	Andre Franke	a.franke@mucosa.de	Institute of Clinical Molecular Biology, Kiel University, Kiel, Germany.	We conducted a large, single-country, genome-wide association study (GWAS) of microbial traits followed by Mendelian randomization (MR) analysis to elucidate the genetic link between humans and their associated microbiota	The intestinal microbiome is implicated as an importantmodulating factor in multiple inflammatory, neurologic and neoplastic diseases. Recent genome-wide association studies yielded inconsistent, underpowered and rarely replicated results such that the role of human host genetics as a contributing factor to microbiome assembly and structure remains uncertain.	Two-sample summary-level	Mental health disorder	Autism	Brain	MR-Base ID = 802	MR-Base / IEUOpenGWAS	NA	Both	14525	14890	NA	NA	Numbers not presented - cases and controls obtained from IEUOpenGWAS (31/05/2022)	case-control	European	Gut microbiome	OTU99_558	Rühlemann 2021	Average ages, PopGen: 61.5, KORA: 60.6, FoCus: 51.4, SHIP-TREND: 51.3	both	8956	8956	NA	healthy subjects	European (German)	Not discussed in MR but GWAS adjustments in Exposure_GWASs tab	Haplotype Reference Consortium (HRC) v.1.1 reference	The remaining instruments were LD clumped to include only independent signals - no threshold given	Weighted median, weighted mode and Egger regression were performed for analyses with more than two instrument variables available	P<10−5	Not described	Not described	Not described	NA	7	NA	44 genome-wide significant associations with microbial features and community composition involving 38 genomic loci with single bacteria and overall microbiome composition	Not clear	No	NA	Inverse variance weighted	Weighted median	Weighted mode	MR Egger				16.9415	R	TwoSampleMR package (v.0.4.25)	No	No	FDR	Presence	Case/control	Beta	0.00166203	0.0319027	NA	NA	NA	0.958451	FDR	0.997187	They have listed no limitations but the only thing they state is that "The multifaceted role of Bacteroidesspp. in the human gut microbiome is probably insufficiently cap-tured by 16S ribosomal RNA gene amplicon-based surveys, and may therefore require future in-depth strain-level analysis"	NA	NA	NA	No - outcome GWAS not clear (supplementary note mentions "ID 802" so could be pubmed ID 23453885 but not clear); mean and min f-statistics (mean presented)	No	OTU99_558 (Presence)	Autism	0.00166203	0.0319027	NA	NA	NA	0.958451	NA	16.9415
3278202937	No	No	Yes	Genome-wide association study in 8,956 German individuals identifies influence of ABO histo-blood groups on gut microbiome	2021	Nature Genetics	10.1038/s41588-020-00747-1	Rühlemann	Andre Franke	a.franke@mucosa.de	Institute of Clinical Molecular Biology, Kiel University, Kiel, Germany.	We conducted a large, single-country, genome-wide association study (GWAS) of microbial traits followed by Mendelian randomization (MR) analysis to elucidate the genetic link between humans and their associated microbiota	The intestinal microbiome is implicated as an importantmodulating factor in multiple inflammatory, neurologic and neoplastic diseases. Recent genome-wide association studies yielded inconsistent, underpowered and rarely replicated results such that the role of human host genetics as a contributing factor to microbiome assembly and structure remains uncertain.	Two-sample summary-level	Mental health disorder	Autism	Brain	MR-Base ID = 802	MR-Base / IEUOpenGWAS	NA	Both	14525	14890	NA	NA	Numbers not presented - cases and controls obtained from IEUOpenGWAS (31/05/2022)	case-control	European	Gut microbiome	OTU99_55	Rühlemann 2021	Average ages, PopGen: 61.5, KORA: 60.6, FoCus: 51.4, SHIP-TREND: 51.3	both	8956	8956	NA	healthy subjects	European (German)	Not discussed in MR but GWAS adjustments in Exposure_GWASs tab	Haplotype Reference Consortium (HRC) v.1.1 reference	The remaining instruments were LD clumped to include only independent signals - no threshold given	Weighted median, weighted mode and Egger regression were performed for analyses with more than two instrument variables available	P<10−5	Not described	Not described	Not described	NA	6	NA	44 genome-wide significant associations with microbial features and community composition involving 38 genomic loci with single bacteria and overall microbiome composition	Not clear	No	NA	Inverse variance weighted	Weighted median	Weighted mode	MR Egger				20.5331	R	TwoSampleMR package (v.0.4.25)	No	No	FDR	Presence	Case/control	Beta	-0.093807	0.117171	NA	NA	NA	0.423363	FDR	0.997187	They have listed no limitations but the only thing they state is that "The multifaceted role of Bacteroidesspp. in the human gut microbiome is probably insufficiently cap-tured by 16S ribosomal RNA gene amplicon-based surveys, and may therefore require future in-depth strain-level analysis"	NA	NA	NA	No - outcome GWAS not clear (supplementary note mentions "ID 802" so could be pubmed ID 23453885 but not clear); mean and min f-statistics (mean presented)	No	OTU99_55 (Presence)	Autism	-0.093807	0.117171	NA	NA	NA	0.423363	NA	20.5331
3278202937	No	No	Yes	Genome-wide association study in 8,956 German individuals identifies influence of ABO histo-blood groups on gut microbiome	2021	Nature Genetics	10.1038/s41588-020-00747-1	Rühlemann	Andre Franke	a.franke@mucosa.de	Institute of Clinical Molecular Biology, Kiel University, Kiel, Germany.	We conducted a large, single-country, genome-wide association study (GWAS) of microbial traits followed by Mendelian randomization (MR) analysis to elucidate the genetic link between humans and their associated microbiota	The intestinal microbiome is implicated as an importantmodulating factor in multiple inflammatory, neurologic and neoplastic diseases. Recent genome-wide association studies yielded inconsistent, underpowered and rarely replicated results such that the role of human host genetics as a contributing factor to microbiome assembly and structure remains uncertain.	Two-sample summary-level	Mental health disorder	Autism	Brain	MR-Base ID = 802	MR-Base / IEUOpenGWAS	NA	Both	14525	14890	NA	NA	Numbers not presented - cases and controls obtained from IEUOpenGWAS (31/05/2022)	case-control	European	Gut microbiome	OTU99_58	Rühlemann 2021	Average ages, PopGen: 61.5, KORA: 60.6, FoCus: 51.4, SHIP-TREND: 51.3	both	8956	8956	NA	healthy subjects	European (German)	Not discussed in MR but GWAS adjustments in Exposure_GWASs tab	Haplotype Reference Consortium (HRC) v.1.1 reference	The remaining instruments were LD clumped to include only independent signals - no threshold given	Weighted median, weighted mode and Egger regression were performed for analyses with more than two instrument variables available	P<10−5	Not described	Not described	Not described	NA	8	NA	44 genome-wide significant associations with microbial features and community composition involving 38 genomic loci with single bacteria and overall microbiome composition	Not clear	No	NA	Inverse variance weighted	Weighted median	Weighted mode	MR Egger				20.3019	R	TwoSampleMR package (v.0.4.25)	No	No	FDR	Presence	Case/control	Beta	0.0330427	0.059344	NA	NA	NA	0.577664	FDR	0.997187	They have listed no limitations but the only thing they state is that "The multifaceted role of Bacteroidesspp. in the human gut microbiome is probably insufficiently cap-tured by 16S ribosomal RNA gene amplicon-based surveys, and may therefore require future in-depth strain-level analysis"	NA	NA	NA	No - outcome GWAS not clear (supplementary note mentions "ID 802" so could be pubmed ID 23453885 but not clear); mean and min f-statistics (mean presented)	No	OTU99_58 (Presence)	Autism	0.0330427	0.059344	NA	NA	NA	0.577664	NA	20.3019
3278202937	No	No	Yes	Genome-wide association study in 8,956 German individuals identifies influence of ABO histo-blood groups on gut microbiome	2021	Nature Genetics	10.1038/s41588-020-00747-1	Rühlemann	Andre Franke	a.franke@mucosa.de	Institute of Clinical Molecular Biology, Kiel University, Kiel, Germany.	We conducted a large, single-country, genome-wide association study (GWAS) of microbial traits followed by Mendelian randomization (MR) analysis to elucidate the genetic link between humans and their associated microbiota	The intestinal microbiome is implicated as an importantmodulating factor in multiple inflammatory, neurologic and neoplastic diseases. Recent genome-wide association studies yielded inconsistent, underpowered and rarely replicated results such that the role of human host genetics as a contributing factor to microbiome assembly and structure remains uncertain.	Two-sample summary-level	Mental health disorder	Autism	Brain	MR-Base ID = 802	MR-Base / IEUOpenGWAS	NA	Both	14525	14890	NA	NA	Numbers not presented - cases and controls obtained from IEUOpenGWAS (31/05/2022)	case-control	European	Gut microbiome	OTU99_59	Rühlemann 2021	Average ages, PopGen: 61.5, KORA: 60.6, FoCus: 51.4, SHIP-TREND: 51.3	both	8956	8956	NA	healthy subjects	European (German)	Not discussed in MR but GWAS adjustments in Exposure_GWASs tab	Haplotype Reference Consortium (HRC) v.1.1 reference	The remaining instruments were LD clumped to include only independent signals - no threshold given	Weighted median, weighted mode and Egger regression were performed for analyses with more than two instrument variables available	P<10−5	Not described	Not described	Not described	NA	2	NA	44 genome-wide significant associations with microbial features and community composition involving 38 genomic loci with single bacteria and overall microbiome composition	Not clear	No	NA	Inverse variance weighted							11.9666	R	TwoSampleMR package (v.0.4.25)	No	No	FDR	Presence	Case/control	Beta	0.0684378	0.0884322	NA	NA	NA	0.438989	FDR	0.997187	They have listed no limitations but the only thing they state is that "The multifaceted role of Bacteroidesspp. in the human gut microbiome is probably insufficiently cap-tured by 16S ribosomal RNA gene amplicon-based surveys, and may therefore require future in-depth strain-level analysis"	NA	NA	NA	No - outcome GWAS not clear (supplementary note mentions "ID 802" so could be pubmed ID 23453885 but not clear); mean and min f-statistics (mean presented)	No	OTU99_59 (Presence)	Autism	0.0684378	0.0884322	NA	NA	NA	0.438989	NA	11.9666
3278202937	No	No	Yes	Genome-wide association study in 8,956 German individuals identifies influence of ABO histo-blood groups on gut microbiome	2021	Nature Genetics	10.1038/s41588-020-00747-1	Rühlemann	Andre Franke	a.franke@mucosa.de	Institute of Clinical Molecular Biology, Kiel University, Kiel, Germany.	We conducted a large, single-country, genome-wide association study (GWAS) of microbial traits followed by Mendelian randomization (MR) analysis to elucidate the genetic link between humans and their associated microbiota	The intestinal microbiome is implicated as an importantmodulating factor in multiple inflammatory, neurologic and neoplastic diseases. Recent genome-wide association studies yielded inconsistent, underpowered and rarely replicated results such that the role of human host genetics as a contributing factor to microbiome assembly and structure remains uncertain.	Two-sample summary-level	Mental health disorder	Autism	Brain	MR-Base ID = 802	MR-Base / IEUOpenGWAS	NA	Both	14525	14890	NA	NA	Numbers not presented - cases and controls obtained from IEUOpenGWAS (31/05/2022)	case-control	European	Gut microbiome	OTU99_5	Rühlemann 2021	Average ages, PopGen: 61.5, KORA: 60.6, FoCus: 51.4, SHIP-TREND: 51.3	both	8956	8956	NA	healthy subjects	European (German)	Not discussed in MR but GWAS adjustments in Exposure_GWASs tab	Haplotype Reference Consortium (HRC) v.1.1 reference	The remaining instruments were LD clumped to include only independent signals - no threshold given	Weighted median, weighted mode and Egger regression were performed for analyses with more than two instrument variables available	P<10−5	Not described	Not described	Not described	NA	6	NA	44 genome-wide significant associations with microbial features and community composition involving 38 genomic loci with single bacteria and overall microbiome composition	Not clear	No	NA	Inverse variance weighted	Weighted median	Weighted mode	MR Egger				17.0006	R	TwoSampleMR package (v.0.4.25)	No	No	FDR	Presence	Case/control	Beta	0.0772352	0.0720299	NA	NA	NA	0.2836	FDR	0.997187	They have listed no limitations but the only thing they state is that "The multifaceted role of Bacteroidesspp. in the human gut microbiome is probably insufficiently cap-tured by 16S ribosomal RNA gene amplicon-based surveys, and may therefore require future in-depth strain-level analysis"	NA	NA	NA	No - outcome GWAS not clear (supplementary note mentions "ID 802" so could be pubmed ID 23453885 but not clear); mean and min f-statistics (mean presented)	No	OTU99_5 (Presence)	Autism	0.0772352	0.0720299	NA	NA	NA	0.2836	NA	17.0006
3278202937	No	No	Yes	Genome-wide association study in 8,956 German individuals identifies influence of ABO histo-blood groups on gut microbiome	2021	Nature Genetics	10.1038/s41588-020-00747-1	Rühlemann	Andre Franke	a.franke@mucosa.de	Institute of Clinical Molecular Biology, Kiel University, Kiel, Germany.	We conducted a large, single-country, genome-wide association study (GWAS) of microbial traits followed by Mendelian randomization (MR) analysis to elucidate the genetic link between humans and their associated microbiota	The intestinal microbiome is implicated as an importantmodulating factor in multiple inflammatory, neurologic and neoplastic diseases. Recent genome-wide association studies yielded inconsistent, underpowered and rarely replicated results such that the role of human host genetics as a contributing factor to microbiome assembly and structure remains uncertain.	Two-sample summary-level	Mental health disorder	Autism	Brain	MR-Base ID = 802	MR-Base / IEUOpenGWAS	NA	Both	14525	14890	NA	NA	Numbers not presented - cases and controls obtained from IEUOpenGWAS (31/05/2022)	case-control	European	Gut microbiome	OTU99_62	Rühlemann 2021	Average ages, PopGen: 61.5, KORA: 60.6, FoCus: 51.4, SHIP-TREND: 51.3	both	8956	8956	NA	healthy subjects	European (German)	Not discussed in MR but GWAS adjustments in Exposure_GWASs tab	Haplotype Reference Consortium (HRC) v.1.1 reference	The remaining instruments were LD clumped to include only independent signals - no threshold given	Weighted median, weighted mode and Egger regression were performed for analyses with more than two instrument variables available	P<10−5	Not described	Not described	Not described	NA	4	NA	44 genome-wide significant associations with microbial features and community composition involving 38 genomic loci with single bacteria and overall microbiome composition	Not clear	No	NA	Inverse variance weighted	Weighted median	Weighted mode	MR Egger				21.7759	R	TwoSampleMR package (v.0.4.25)	No	No	FDR	Presence	Case/control	Beta	-0.0731745	0.106389	NA	NA	NA	0.491577	FDR	0.997187	They have listed no limitations but the only thing they state is that "The multifaceted role of Bacteroidesspp. in the human gut microbiome is probably insufficiently cap-tured by 16S ribosomal RNA gene amplicon-based surveys, and may therefore require future in-depth strain-level analysis"	NA	NA	NA	No - outcome GWAS not clear (supplementary note mentions "ID 802" so could be pubmed ID 23453885 but not clear); mean and min f-statistics (mean presented)	No	OTU99_62 (Presence)	Autism	-0.0731745	0.106389	NA	NA	NA	0.491577	NA	21.7759
3278202937	No	No	Yes	Genome-wide association study in 8,956 German individuals identifies influence of ABO histo-blood groups on gut microbiome	2021	Nature Genetics	10.1038/s41588-020-00747-1	Rühlemann	Andre Franke	a.franke@mucosa.de	Institute of Clinical Molecular Biology, Kiel University, Kiel, Germany.	We conducted a large, single-country, genome-wide association study (GWAS) of microbial traits followed by Mendelian randomization (MR) analysis to elucidate the genetic link between humans and their associated microbiota	The intestinal microbiome is implicated as an importantmodulating factor in multiple inflammatory, neurologic and neoplastic diseases. Recent genome-wide association studies yielded inconsistent, underpowered and rarely replicated results such that the role of human host genetics as a contributing factor to microbiome assembly and structure remains uncertain.	Two-sample summary-level	Mental health disorder	Autism	Brain	MR-Base ID = 802	MR-Base / IEUOpenGWAS	NA	Both	14525	14890	NA	NA	Numbers not presented - cases and controls obtained from IEUOpenGWAS (31/05/2022)	case-control	European	Gut microbiome	OTU99_65	Rühlemann 2021	Average ages, PopGen: 61.5, KORA: 60.6, FoCus: 51.4, SHIP-TREND: 51.3	both	8956	8956	NA	healthy subjects	European (German)	Not discussed in MR but GWAS adjustments in Exposure_GWASs tab	Haplotype Reference Consortium (HRC) v.1.1 reference	The remaining instruments were LD clumped to include only independent signals - no threshold given	Weighted median, weighted mode and Egger regression were performed for analyses with more than two instrument variables available	P<10−5	Not described	Not described	Not described	NA	4	NA	44 genome-wide significant associations with microbial features and community composition involving 38 genomic loci with single bacteria and overall microbiome composition	Not clear	No	NA	Inverse variance weighted	Weighted median	Weighted mode	MR Egger				18.1557	R	TwoSampleMR package (v.0.4.25)	No	No	FDR	Presence	Case/control	Beta	-0.0045155	0.0497611	NA	NA	NA	0.927696	FDR	0.997187	They have listed no limitations but the only thing they state is that "The multifaceted role of Bacteroidesspp. in the human gut microbiome is probably insufficiently cap-tured by 16S ribosomal RNA gene amplicon-based surveys, and may therefore require future in-depth strain-level analysis"	NA	NA	NA	No - outcome GWAS not clear (supplementary note mentions "ID 802" so could be pubmed ID 23453885 but not clear); mean and min f-statistics (mean presented)	No	OTU99_65 (Presence)	Autism	-0.00451552	0.0497611	NA	NA	NA	0.927696	NA	18.1557
3278202937	No	No	Yes	Genome-wide association study in 8,956 German individuals identifies influence of ABO histo-blood groups on gut microbiome	2021	Nature Genetics	10.1038/s41588-020-00747-1	Rühlemann	Andre Franke	a.franke@mucosa.de	Institute of Clinical Molecular Biology, Kiel University, Kiel, Germany.	We conducted a large, single-country, genome-wide association study (GWAS) of microbial traits followed by Mendelian randomization (MR) analysis to elucidate the genetic link between humans and their associated microbiota	The intestinal microbiome is implicated as an importantmodulating factor in multiple inflammatory, neurologic and neoplastic diseases. Recent genome-wide association studies yielded inconsistent, underpowered and rarely replicated results such that the role of human host genetics as a contributing factor to microbiome assembly and structure remains uncertain.	Two-sample summary-level	Mental health disorder	Autism	Brain	MR-Base ID = 802	MR-Base / IEUOpenGWAS	NA	Both	14525	14890	NA	NA	Numbers not presented - cases and controls obtained from IEUOpenGWAS (31/05/2022)	case-control	European	Gut microbiome	OTU99_6	Rühlemann 2021	Average ages, PopGen: 61.5, KORA: 60.6, FoCus: 51.4, SHIP-TREND: 51.3	both	8956	8956	NA	healthy subjects	European (German)	Not discussed in MR but GWAS adjustments in Exposure_GWASs tab	Haplotype Reference Consortium (HRC) v.1.1 reference	The remaining instruments were LD clumped to include only independent signals - no threshold given	Weighted median, weighted mode and Egger regression were performed for analyses with more than two instrument variables available	P<10−5	Not described	Not described	Not described	NA	6	NA	44 genome-wide significant associations with microbial features and community composition involving 38 genomic loci with single bacteria and overall microbiome composition	Not clear	No	NA	Inverse variance weighted	Weighted median	Weighted mode	MR Egger				19.6106	R	TwoSampleMR package (v.0.4.25)	No	No	FDR	Presence	Case/control	Beta	0.0458953	0.0799774	NA	NA	NA	0.566067	FDR	0.997187	They have listed no limitations but the only thing they state is that "The multifaceted role of Bacteroidesspp. in the human gut microbiome is probably insufficiently cap-tured by 16S ribosomal RNA gene amplicon-based surveys, and may therefore require future in-depth strain-level analysis"	NA	NA	NA	No - outcome GWAS not clear (supplementary note mentions "ID 802" so could be pubmed ID 23453885 but not clear); mean and min f-statistics (mean presented)	No	OTU99_6 (Presence)	Autism	0.0458953	0.0799774	NA	NA	NA	0.566067	NA	19.6106
3278202937	No	No	Yes	Genome-wide association study in 8,956 German individuals identifies influence of ABO histo-blood groups on gut microbiome	2021	Nature Genetics	10.1038/s41588-020-00747-1	Rühlemann	Andre Franke	a.franke@mucosa.de	Institute of Clinical Molecular Biology, Kiel University, Kiel, Germany.	We conducted a large, single-country, genome-wide association study (GWAS) of microbial traits followed by Mendelian randomization (MR) analysis to elucidate the genetic link between humans and their associated microbiota	The intestinal microbiome is implicated as an importantmodulating factor in multiple inflammatory, neurologic and neoplastic diseases. Recent genome-wide association studies yielded inconsistent, underpowered and rarely replicated results such that the role of human host genetics as a contributing factor to microbiome assembly and structure remains uncertain.	Two-sample summary-level	Mental health disorder	Autism	Brain	MR-Base ID = 802	MR-Base / IEUOpenGWAS	NA	Both	14525	14890	NA	NA	Numbers not presented - cases and controls obtained from IEUOpenGWAS (31/05/2022)	case-control	European	Gut microbiome	OTU99_72	Rühlemann 2021	Average ages, PopGen: 61.5, KORA: 60.6, FoCus: 51.4, SHIP-TREND: 51.3	both	8956	8956	NA	healthy subjects	European (German)	Not discussed in MR but GWAS adjustments in Exposure_GWASs tab	Haplotype Reference Consortium (HRC) v.1.1 reference	The remaining instruments were LD clumped to include only independent signals - no threshold given	Weighted median, weighted mode and Egger regression were performed for analyses with more than two instrument variables available	P<10−5	Not described	Not described	Not described	NA	2	NA	44 genome-wide significant associations with microbial features and community composition involving 38 genomic loci with single bacteria and overall microbiome composition	Not clear	No	NA	Inverse variance weighted							12.6648	R	TwoSampleMR package (v.0.4.25)	No	No	FDR	Presence	Case/control	Beta	-0.0517118	0.136073	NA	NA	NA	0.703922	FDR	0.997187	They have listed no limitations but the only thing they state is that "The multifaceted role of Bacteroidesspp. in the human gut microbiome is probably insufficiently cap-tured by 16S ribosomal RNA gene amplicon-based surveys, and may therefore require future in-depth strain-level analysis"	NA	NA	NA	No - outcome GWAS not clear (supplementary note mentions "ID 802" so could be pubmed ID 23453885 but not clear); mean and min f-statistics (mean presented)	No	OTU99_72 (Presence)	Autism	-0.0517118	0.136073	NA	NA	NA	0.703922	NA	12.6648
3278202937	No	No	Yes	Genome-wide association study in 8,956 German individuals identifies influence of ABO histo-blood groups on gut microbiome	2021	Nature Genetics	10.1038/s41588-020-00747-1	Rühlemann	Andre Franke	a.franke@mucosa.de	Institute of Clinical Molecular Biology, Kiel University, Kiel, Germany.	We conducted a large, single-country, genome-wide association study (GWAS) of microbial traits followed by Mendelian randomization (MR) analysis to elucidate the genetic link between humans and their associated microbiota	The intestinal microbiome is implicated as an importantmodulating factor in multiple inflammatory, neurologic and neoplastic diseases. Recent genome-wide association studies yielded inconsistent, underpowered and rarely replicated results such that the role of human host genetics as a contributing factor to microbiome assembly and structure remains uncertain.	Two-sample summary-level	Mental health disorder	Autism	Brain	MR-Base ID = 802	MR-Base / IEUOpenGWAS	NA	Both	14525	14890	NA	NA	Numbers not presented - cases and controls obtained from IEUOpenGWAS (31/05/2022)	case-control	European	Gut microbiome	OTU99_78	Rühlemann 2021	Average ages, PopGen: 61.5, KORA: 60.6, FoCus: 51.4, SHIP-TREND: 51.3	both	8956	8956	NA	healthy subjects	European (German)	Not discussed in MR but GWAS adjustments in Exposure_GWASs tab	Haplotype Reference Consortium (HRC) v.1.1 reference	The remaining instruments were LD clumped to include only independent signals - no threshold given	Weighted median, weighted mode and Egger regression were performed for analyses with more than two instrument variables available	P<10−5	Not described	Not described	Not described	NA	4	NA	44 genome-wide significant associations with microbial features and community composition involving 38 genomic loci with single bacteria and overall microbiome composition	Not clear	No	NA	Inverse variance weighted	Weighted median	Weighted mode	MR Egger				16.2495	R	TwoSampleMR package (v.0.4.25)	No	No	FDR	Presence	Case/control	Beta	-0.0460317	0.0651622	NA	NA	NA	0.479929	FDR	0.997187	They have listed no limitations but the only thing they state is that "The multifaceted role of Bacteroidesspp. in the human gut microbiome is probably insufficiently cap-tured by 16S ribosomal RNA gene amplicon-based surveys, and may therefore require future in-depth strain-level analysis"	NA	NA	NA	No - outcome GWAS not clear (supplementary note mentions "ID 802" so could be pubmed ID 23453885 but not clear); mean and min f-statistics (mean presented)	No	OTU99_78 (Presence)	Autism	-0.0460317	0.0651622	NA	NA	NA	0.479929	NA	16.2495
3278202937	No	No	Yes	Genome-wide association study in 8,956 German individuals identifies influence of ABO histo-blood groups on gut microbiome	2021	Nature Genetics	10.1038/s41588-020-00747-1	Rühlemann	Andre Franke	a.franke@mucosa.de	Institute of Clinical Molecular Biology, Kiel University, Kiel, Germany.	We conducted a large, single-country, genome-wide association study (GWAS) of microbial traits followed by Mendelian randomization (MR) analysis to elucidate the genetic link between humans and their associated microbiota	The intestinal microbiome is implicated as an importantmodulating factor in multiple inflammatory, neurologic and neoplastic diseases. Recent genome-wide association studies yielded inconsistent, underpowered and rarely replicated results such that the role of human host genetics as a contributing factor to microbiome assembly and structure remains uncertain.	Two-sample summary-level	Mental health disorder	Autism	Brain	MR-Base ID = 802	MR-Base / IEUOpenGWAS	NA	Both	14525	14890	NA	NA	Numbers not presented - cases and controls obtained from IEUOpenGWAS (31/05/2022)	case-control	European	Gut microbiome	OTU99_7	Rühlemann 2021	Average ages, PopGen: 61.5, KORA: 60.6, FoCus: 51.4, SHIP-TREND: 51.3	both	8956	8956	NA	healthy subjects	European (German)	Not discussed in MR but GWAS adjustments in Exposure_GWASs tab	Haplotype Reference Consortium (HRC) v.1.1 reference	The remaining instruments were LD clumped to include only independent signals - no threshold given	Weighted median, weighted mode and Egger regression were performed for analyses with more than two instrument variables available	P<10−5	Not described	Not described	Not described	1	NA	NA	44 genome-wide significant associations with microbial features and community composition involving 38 genomic loci with single bacteria and overall microbiome composition	Not clear	No	NA	Wald ratio							17.4665	R	TwoSampleMR package (v.0.4.25)	No	No	FDR	Presence	Case/control	Beta	-0.0306808	0.142907	NA	NA	NA	0.830009	FDR	0.997187	They have listed no limitations but the only thing they state is that "The multifaceted role of Bacteroidesspp. in the human gut microbiome is probably insufficiently cap-tured by 16S ribosomal RNA gene amplicon-based surveys, and may therefore require future in-depth strain-level analysis"	NA	NA	NA	No - outcome GWAS not clear (supplementary note mentions "ID 802" so could be pubmed ID 23453885 but not clear); mean and min f-statistics (mean presented)	No	OTU99_7 (Presence)	Autism	-0.0306808	0.142907	NA	NA	NA	0.830009	NA	17.4665
3278202937	No	No	Yes	Genome-wide association study in 8,956 German individuals identifies influence of ABO histo-blood groups on gut microbiome	2021	Nature Genetics	10.1038/s41588-020-00747-1	Rühlemann	Andre Franke	a.franke@mucosa.de	Institute of Clinical Molecular Biology, Kiel University, Kiel, Germany.	We conducted a large, single-country, genome-wide association study (GWAS) of microbial traits followed by Mendelian randomization (MR) analysis to elucidate the genetic link between humans and their associated microbiota	The intestinal microbiome is implicated as an importantmodulating factor in multiple inflammatory, neurologic and neoplastic diseases. Recent genome-wide association studies yielded inconsistent, underpowered and rarely replicated results such that the role of human host genetics as a contributing factor to microbiome assembly and structure remains uncertain.	Two-sample summary-level	Mental health disorder	Autism	Brain	MR-Base ID = 802	MR-Base / IEUOpenGWAS	NA	Both	14525	14890	NA	NA	Numbers not presented - cases and controls obtained from IEUOpenGWAS (31/05/2022)	case-control	European	Gut microbiome	OTU99_84	Rühlemann 2021	Average ages, PopGen: 61.5, KORA: 60.6, FoCus: 51.4, SHIP-TREND: 51.3	both	8956	8956	NA	healthy subjects	European (German)	Not discussed in MR but GWAS adjustments in Exposure_GWASs tab	Haplotype Reference Consortium (HRC) v.1.1 reference	The remaining instruments were LD clumped to include only independent signals - no threshold given	Weighted median, weighted mode and Egger regression were performed for analyses with more than two instrument variables available	P<10−5	Not described	Not described	Not described	NA	2	NA	44 genome-wide significant associations with microbial features and community composition involving 38 genomic loci with single bacteria and overall microbiome composition	Not clear	No	NA	Inverse variance weighted							11.6785	R	TwoSampleMR package (v.0.4.25)	No	No	FDR	Presence	Case/control	Beta	0.0235667	0.0802449	NA	NA	NA	0.768999	FDR	0.997187	They have listed no limitations but the only thing they state is that "The multifaceted role of Bacteroidesspp. in the human gut microbiome is probably insufficiently cap-tured by 16S ribosomal RNA gene amplicon-based surveys, and may therefore require future in-depth strain-level analysis"	NA	NA	NA	No - outcome GWAS not clear (supplementary note mentions "ID 802" so could be pubmed ID 23453885 but not clear); mean and min f-statistics (mean presented)	No	OTU99_84 (Presence)	Autism	0.0235667	0.0802449	NA	NA	NA	0.768999	NA	11.6785
3278202937	No	No	Yes	Genome-wide association study in 8,956 German individuals identifies influence of ABO histo-blood groups on gut microbiome	2021	Nature Genetics	10.1038/s41588-020-00747-1	Rühlemann	Andre Franke	a.franke@mucosa.de	Institute of Clinical Molecular Biology, Kiel University, Kiel, Germany.	We conducted a large, single-country, genome-wide association study (GWAS) of microbial traits followed by Mendelian randomization (MR) analysis to elucidate the genetic link between humans and their associated microbiota	The intestinal microbiome is implicated as an importantmodulating factor in multiple inflammatory, neurologic and neoplastic diseases. Recent genome-wide association studies yielded inconsistent, underpowered and rarely replicated results such that the role of human host genetics as a contributing factor to microbiome assembly and structure remains uncertain.	Two-sample summary-level	Mental health disorder	Autism	Brain	MR-Base ID = 802	MR-Base / IEUOpenGWAS	NA	Both	14525	14890	NA	NA	Numbers not presented - cases and controls obtained from IEUOpenGWAS (31/05/2022)	case-control	European	Gut microbiome	OTU99_85	Rühlemann 2021	Average ages, PopGen: 61.5, KORA: 60.6, FoCus: 51.4, SHIP-TREND: 51.3	both	8956	8956	NA	healthy subjects	European (German)	Not discussed in MR but GWAS adjustments in Exposure_GWASs tab	Haplotype Reference Consortium (HRC) v.1.1 reference	The remaining instruments were LD clumped to include only independent signals - no threshold given	Weighted median, weighted mode and Egger regression were performed for analyses with more than two instrument variables available	P<10−5	Not described	Not described	Not described	NA	4	NA	44 genome-wide significant associations with microbial features and community composition involving 38 genomic loci with single bacteria and overall microbiome composition	Not clear	No	NA	Inverse variance weighted	Weighted median	Weighted mode	MR Egger				17.4871	R	TwoSampleMR package (v.0.4.25)	No	No	FDR	Presence	Case/control	Beta	-0.0197711	0.0482134	NA	NA	NA	0.681751	FDR	0.997187	They have listed no limitations but the only thing they state is that "The multifaceted role of Bacteroidesspp. in the human gut microbiome is probably insufficiently cap-tured by 16S ribosomal RNA gene amplicon-based surveys, and may therefore require future in-depth strain-level analysis"	NA	NA	NA	No - outcome GWAS not clear (supplementary note mentions "ID 802" so could be pubmed ID 23453885 but not clear); mean and min f-statistics (mean presented)	No	OTU99_85 (Presence)	Autism	-0.0197711	0.0482134	NA	NA	NA	0.681751	NA	17.4871
3278202937	No	No	Yes	Genome-wide association study in 8,956 German individuals identifies influence of ABO histo-blood groups on gut microbiome	2021	Nature Genetics	10.1038/s41588-020-00747-1	Rühlemann	Andre Franke	a.franke@mucosa.de	Institute of Clinical Molecular Biology, Kiel University, Kiel, Germany.	We conducted a large, single-country, genome-wide association study (GWAS) of microbial traits followed by Mendelian randomization (MR) analysis to elucidate the genetic link between humans and their associated microbiota	The intestinal microbiome is implicated as an importantmodulating factor in multiple inflammatory, neurologic and neoplastic diseases. Recent genome-wide association studies yielded inconsistent, underpowered and rarely replicated results such that the role of human host genetics as a contributing factor to microbiome assembly and structure remains uncertain.	Two-sample summary-level	Mental health disorder	Autism	Brain	MR-Base ID = 802	MR-Base / IEUOpenGWAS	NA	Both	14525	14890	NA	NA	Numbers not presented - cases and controls obtained from IEUOpenGWAS (31/05/2022)	case-control	European	Gut microbiome	OTU99_8	Rühlemann 2021	Average ages, PopGen: 61.5, KORA: 60.6, FoCus: 51.4, SHIP-TREND: 51.3	both	8956	8956	NA	healthy subjects	European (German)	Not discussed in MR but GWAS adjustments in Exposure_GWASs tab	Haplotype Reference Consortium (HRC) v.1.1 reference	The remaining instruments were LD clumped to include only independent signals - no threshold given	Weighted median, weighted mode and Egger regression were performed for analyses with more than two instrument variables available	P<10−5	Not described	Not described	Not described	NA	5	NA	44 genome-wide significant associations with microbial features and community composition involving 38 genomic loci with single bacteria and overall microbiome composition	Not clear	No	NA	Inverse variance weighted	Weighted median	Weighted mode	MR Egger				18.5569	R	TwoSampleMR package (v.0.4.25)	No	No	FDR	Presence	Case/control	Beta	0.156561	0.0774317	NA	NA	NA	0.043184	FDR	0.997187	They have listed no limitations but the only thing they state is that "The multifaceted role of Bacteroidesspp. in the human gut microbiome is probably insufficiently cap-tured by 16S ribosomal RNA gene amplicon-based surveys, and may therefore require future in-depth strain-level analysis"	NA	NA	NA	No - outcome GWAS not clear (supplementary note mentions "ID 802" so could be pubmed ID 23453885 but not clear); mean and min f-statistics (mean presented)	No	OTU99_8 (Presence)	Autism	0.156561	0.0774317	NA	NA	NA	0.043184	NA	18.5569
3278202937	No	No	Yes	Genome-wide association study in 8,956 German individuals identifies influence of ABO histo-blood groups on gut microbiome	2021	Nature Genetics	10.1038/s41588-020-00747-1	Rühlemann	Andre Franke	a.franke@mucosa.de	Institute of Clinical Molecular Biology, Kiel University, Kiel, Germany.	We conducted a large, single-country, genome-wide association study (GWAS) of microbial traits followed by Mendelian randomization (MR) analysis to elucidate the genetic link between humans and their associated microbiota	The intestinal microbiome is implicated as an importantmodulating factor in multiple inflammatory, neurologic and neoplastic diseases. Recent genome-wide association studies yielded inconsistent, underpowered and rarely replicated results such that the role of human host genetics as a contributing factor to microbiome assembly and structure remains uncertain.	Two-sample summary-level	Mental health disorder	Autism	Brain	MR-Base ID = 802	MR-Base / IEUOpenGWAS	NA	Both	14525	14890	NA	NA	Numbers not presented - cases and controls obtained from IEUOpenGWAS (31/05/2022)	case-control	European	Gut microbiome	OTU99_92	Rühlemann 2021	Average ages, PopGen: 61.5, KORA: 60.6, FoCus: 51.4, SHIP-TREND: 51.3	both	8956	8956	NA	healthy subjects	European (German)	Not discussed in MR but GWAS adjustments in Exposure_GWASs tab	Haplotype Reference Consortium (HRC) v.1.1 reference	The remaining instruments were LD clumped to include only independent signals - no threshold given	Weighted median, weighted mode and Egger regression were performed for analyses with more than two instrument variables available	P<10−5	Not described	Not described	Not described	NA	5	NA	44 genome-wide significant associations with microbial features and community composition involving 38 genomic loci with single bacteria and overall microbiome composition	Not clear	No	NA	Inverse variance weighted	Weighted median	Weighted mode	MR Egger				22.1298	R	TwoSampleMR package (v.0.4.25)	No	No	FDR	Presence	Case/control	Beta	0.0147632	0.0743966	NA	NA	NA	0.842702	FDR	0.997187	They have listed no limitations but the only thing they state is that "The multifaceted role of Bacteroidesspp. in the human gut microbiome is probably insufficiently cap-tured by 16S ribosomal RNA gene amplicon-based surveys, and may therefore require future in-depth strain-level analysis"	NA	NA	NA	No - outcome GWAS not clear (supplementary note mentions "ID 802" so could be pubmed ID 23453885 but not clear); mean and min f-statistics (mean presented)	No	OTU99_92 (Presence)	Autism	0.0147632	0.0743966	NA	NA	NA	0.842702	NA	22.1298
3278202937	No	No	Yes	Genome-wide association study in 8,956 German individuals identifies influence of ABO histo-blood groups on gut microbiome	2021	Nature Genetics	10.1038/s41588-020-00747-1	Rühlemann	Andre Franke	a.franke@mucosa.de	Institute of Clinical Molecular Biology, Kiel University, Kiel, Germany.	We conducted a large, single-country, genome-wide association study (GWAS) of microbial traits followed by Mendelian randomization (MR) analysis to elucidate the genetic link between humans and their associated microbiota	The intestinal microbiome is implicated as an importantmodulating factor in multiple inflammatory, neurologic and neoplastic diseases. Recent genome-wide association studies yielded inconsistent, underpowered and rarely replicated results such that the role of human host genetics as a contributing factor to microbiome assembly and structure remains uncertain.	Two-sample summary-level	Mental health disorder	Autism	Brain	MR-Base ID = 802	MR-Base / IEUOpenGWAS	NA	Both	14525	14890	NA	NA	Numbers not presented - cases and controls obtained from IEUOpenGWAS (31/05/2022)	case-control	European	Gut microbiome	OTU99_98	Rühlemann 2021	Average ages, PopGen: 61.5, KORA: 60.6, FoCus: 51.4, SHIP-TREND: 51.3	both	8956	8956	NA	healthy subjects	European (German)	Not discussed in MR but GWAS adjustments in Exposure_GWASs tab	Haplotype Reference Consortium (HRC) v.1.1 reference	The remaining instruments were LD clumped to include only independent signals - no threshold given	Weighted median, weighted mode and Egger regression were performed for analyses with more than two instrument variables available	P<10−5	Not described	Not described	Not described	NA	5	NA	44 genome-wide significant associations with microbial features and community composition involving 38 genomic loci with single bacteria and overall microbiome composition	Not clear	No	NA	Inverse variance weighted	Weighted median	Weighted mode	MR Egger				16.6988	R	TwoSampleMR package (v.0.4.25)	No	No	FDR	Presence	Case/control	Beta	-0.0234952	0.0620686	NA	NA	NA	0.705032	FDR	0.997187	They have listed no limitations but the only thing they state is that "The multifaceted role of Bacteroidesspp. in the human gut microbiome is probably insufficiently cap-tured by 16S ribosomal RNA gene amplicon-based surveys, and may therefore require future in-depth strain-level analysis"	NA	NA	NA	No - outcome GWAS not clear (supplementary note mentions "ID 802" so could be pubmed ID 23453885 but not clear); mean and min f-statistics (mean presented)	No	OTU99_98 (Presence)	Autism	-0.0234952	0.0620686	NA	NA	NA	0.705032	NA	16.6988
3278202937	No	No	Yes	Genome-wide association study in 8,956 German individuals identifies influence of ABO histo-blood groups on gut microbiome	2021	Nature Genetics	10.1038/s41588-020-00747-1	Rühlemann	Andre Franke	a.franke@mucosa.de	Institute of Clinical Molecular Biology, Kiel University, Kiel, Germany.	We conducted a large, single-country, genome-wide association study (GWAS) of microbial traits followed by Mendelian randomization (MR) analysis to elucidate the genetic link between humans and their associated microbiota	The intestinal microbiome is implicated as an importantmodulating factor in multiple inflammatory, neurologic and neoplastic diseases. Recent genome-wide association studies yielded inconsistent, underpowered and rarely replicated results such that the role of human host genetics as a contributing factor to microbiome assembly and structure remains uncertain.	Two-sample summary-level	Mental health disorder	Autism	Brain	MR-Base ID = 802	MR-Base / IEUOpenGWAS	NA	Both	14525	14890	NA	NA	Numbers not presented - cases and controls obtained from IEUOpenGWAS (31/05/2022)	case-control	European	Gut microbiome	OTU99_9	Rühlemann 2021	Average ages, PopGen: 61.5, KORA: 60.6, FoCus: 51.4, SHIP-TREND: 51.3	both	8956	8956	NA	healthy subjects	European (German)	Not discussed in MR but GWAS adjustments in Exposure_GWASs tab	Haplotype Reference Consortium (HRC) v.1.1 reference	The remaining instruments were LD clumped to include only independent signals - no threshold given	Weighted median, weighted mode and Egger regression were performed for analyses with more than two instrument variables available	P<10−5	Not described	Not described	Not described	NA	3	NA	44 genome-wide significant associations with microbial features and community composition involving 38 genomic loci with single bacteria and overall microbiome composition	Not clear	No	NA	Inverse variance weighted	Weighted median	Weighted mode	MR Egger				13.9735	R	TwoSampleMR package (v.0.4.25)	No	No	FDR	Presence	Case/control	Beta	-0.0836553	0.0982708	NA	NA	NA	0.394618	FDR	0.997187	They have listed no limitations but the only thing they state is that "The multifaceted role of Bacteroidesspp. in the human gut microbiome is probably insufficiently cap-tured by 16S ribosomal RNA gene amplicon-based surveys, and may therefore require future in-depth strain-level analysis"	NA	NA	NA	No - outcome GWAS not clear (supplementary note mentions "ID 802" so could be pubmed ID 23453885 but not clear); mean and min f-statistics (mean presented)	No	OTU99_9 (Presence)	Autism	-0.0836553	0.0982708	NA	NA	NA	0.394618	NA	13.9735
3278202937	No	No	Yes	Genome-wide association study in 8,956 German individuals identifies influence of ABO histo-blood groups on gut microbiome	2021	Nature Genetics	10.1038/s41588-020-00747-1	Rühlemann	Andre Franke	a.franke@mucosa.de	Institute of Clinical Molecular Biology, Kiel University, Kiel, Germany.	We conducted a large, single-country, genome-wide association study (GWAS) of microbial traits followed by Mendelian randomization (MR) analysis to elucidate the genetic link between humans and their associated microbiota	The intestinal microbiome is implicated as an importantmodulating factor in multiple inflammatory, neurologic and neoplastic diseases. Recent genome-wide association studies yielded inconsistent, underpowered and rarely replicated results such that the role of human host genetics as a contributing factor to microbiome assembly and structure remains uncertain.	Two-sample summary-level	Mental health disorder	Autism	Brain	MR-Base ID = 802	MR-Base / IEUOpenGWAS	NA	Both	14525	14890	NA	NA	Numbers not presented - cases and controls obtained from IEUOpenGWAS (31/05/2022)	case-control	European	Gut microbiome	TestASV_10	Rühlemann 2021	Average ages, PopGen: 61.5, KORA: 60.6, FoCus: 51.4, SHIP-TREND: 51.3	both	8956	8956	NA	healthy subjects	European (German)	Not discussed in MR but GWAS adjustments in Exposure_GWASs tab	Haplotype Reference Consortium (HRC) v.1.1 reference	The remaining instruments were LD clumped to include only independent signals - no threshold given	Weighted median, weighted mode and Egger regression were performed for analyses with more than two instrument variables available	P<10−5	Not described	Not described	Not described	NA	5	NA	44 genome-wide significant associations with microbial features and community composition involving 38 genomic loci with single bacteria and overall microbiome composition	Not clear	No	NA	Inverse variance weighted	Weighted median	Weighted mode	MR Egger				21.9397	R	TwoSampleMR package (v.0.4.25)	No	No	FDR	Presence	Case/control	Beta	-0.0815741	0.091181	NA	NA	NA	0.37098	FDR	0.997187	They have listed no limitations but the only thing they state is that "The multifaceted role of Bacteroidesspp. in the human gut microbiome is probably insufficiently cap-tured by 16S ribosomal RNA gene amplicon-based surveys, and may therefore require future in-depth strain-level analysis"	NA	NA	NA	No - outcome GWAS not clear (supplementary note mentions "ID 802" so could be pubmed ID 23453885 but not clear); mean and min f-statistics (mean presented)	No	TestASV_10 (Presence)	Autism	-0.0815741	0.091181	NA	NA	NA	0.37098	NA	21.9397
3278202937	No	No	Yes	Genome-wide association study in 8,956 German individuals identifies influence of ABO histo-blood groups on gut microbiome	2021	Nature Genetics	10.1038/s41588-020-00747-1	Rühlemann	Andre Franke	a.franke@mucosa.de	Institute of Clinical Molecular Biology, Kiel University, Kiel, Germany.	We conducted a large, single-country, genome-wide association study (GWAS) of microbial traits followed by Mendelian randomization (MR) analysis to elucidate the genetic link between humans and their associated microbiota	The intestinal microbiome is implicated as an importantmodulating factor in multiple inflammatory, neurologic and neoplastic diseases. Recent genome-wide association studies yielded inconsistent, underpowered and rarely replicated results such that the role of human host genetics as a contributing factor to microbiome assembly and structure remains uncertain.	Two-sample summary-level	Mental health disorder	Autism	Brain	MR-Base ID = 802	MR-Base / IEUOpenGWAS	NA	Both	14525	14890	NA	NA	Numbers not presented - cases and controls obtained from IEUOpenGWAS (31/05/2022)	case-control	European	Gut microbiome	TestASV_11	Rühlemann 2021	Average ages, PopGen: 61.5, KORA: 60.6, FoCus: 51.4, SHIP-TREND: 51.3	both	8956	8956	NA	healthy subjects	European (German)	Not discussed in MR but GWAS adjustments in Exposure_GWASs tab	Haplotype Reference Consortium (HRC) v.1.1 reference	The remaining instruments were LD clumped to include only independent signals - no threshold given	Weighted median, weighted mode and Egger regression were performed for analyses with more than two instrument variables available	P<10−5	Not described	Not described	Not described	NA	3	NA	44 genome-wide significant associations with microbial features and community composition involving 38 genomic loci with single bacteria and overall microbiome composition	Not clear	No	NA	Inverse variance weighted	Weighted median	Weighted mode	MR Egger				16.417	R	TwoSampleMR package (v.0.4.25)	No	No	FDR	Presence	Case/control	Beta	0.0176713	0.098063	NA	NA	NA	0.856993	FDR	0.997187	They have listed no limitations but the only thing they state is that "The multifaceted role of Bacteroidesspp. in the human gut microbiome is probably insufficiently cap-tured by 16S ribosomal RNA gene amplicon-based surveys, and may therefore require future in-depth strain-level analysis"	NA	NA	NA	No - outcome GWAS not clear (supplementary note mentions "ID 802" so could be pubmed ID 23453885 but not clear); mean and min f-statistics (mean presented)	No	TestASV_11 (Presence)	Autism	0.0176713	0.0980631	NA	NA	NA	0.856993	NA	16.417
3278202937	No	No	Yes	Genome-wide association study in 8,956 German individuals identifies influence of ABO histo-blood groups on gut microbiome	2021	Nature Genetics	10.1038/s41588-020-00747-1	Rühlemann	Andre Franke	a.franke@mucosa.de	Institute of Clinical Molecular Biology, Kiel University, Kiel, Germany.	We conducted a large, single-country, genome-wide association study (GWAS) of microbial traits followed by Mendelian randomization (MR) analysis to elucidate the genetic link between humans and their associated microbiota	The intestinal microbiome is implicated as an importantmodulating factor in multiple inflammatory, neurologic and neoplastic diseases. Recent genome-wide association studies yielded inconsistent, underpowered and rarely replicated results such that the role of human host genetics as a contributing factor to microbiome assembly and structure remains uncertain.	Two-sample summary-level	Mental health disorder	Autism	Brain	MR-Base ID = 802	MR-Base / IEUOpenGWAS	NA	Both	14525	14890	NA	NA	Numbers not presented - cases and controls obtained from IEUOpenGWAS (31/05/2022)	case-control	European	Gut microbiome	TestASV_12	Rühlemann 2021	Average ages, PopGen: 61.5, KORA: 60.6, FoCus: 51.4, SHIP-TREND: 51.3	both	8956	8956	NA	healthy subjects	European (German)	Not discussed in MR but GWAS adjustments in Exposure_GWASs tab	Haplotype Reference Consortium (HRC) v.1.1 reference	The remaining instruments were LD clumped to include only independent signals - no threshold given	Weighted median, weighted mode and Egger regression were performed for analyses with more than two instrument variables available	P<10−5	Not described	Not described	Not described	NA	4	NA	44 genome-wide significant associations with microbial features and community composition involving 38 genomic loci with single bacteria and overall microbiome composition	Not clear	No	NA	Inverse variance weighted	Weighted median	Weighted mode	MR Egger				21.2329	R	TwoSampleMR package (v.0.4.25)	No	No	FDR	Presence	Case/control	Beta	-0.073478	0.0919976	NA	NA	NA	0.424468	FDR	0.997187	They have listed no limitations but the only thing they state is that "The multifaceted role of Bacteroidesspp. in the human gut microbiome is probably insufficiently cap-tured by 16S ribosomal RNA gene amplicon-based surveys, and may therefore require future in-depth strain-level analysis"	NA	NA	NA	No - outcome GWAS not clear (supplementary note mentions "ID 802" so could be pubmed ID 23453885 but not clear); mean and min f-statistics (mean presented)	No	TestASV_12 (Presence)	Autism	-0.073478	0.0919976	NA	NA	NA	0.424468	NA	21.2329
3278202937	No	No	Yes	Genome-wide association study in 8,956 German individuals identifies influence of ABO histo-blood groups on gut microbiome	2021	Nature Genetics	10.1038/s41588-020-00747-1	Rühlemann	Andre Franke	a.franke@mucosa.de	Institute of Clinical Molecular Biology, Kiel University, Kiel, Germany.	We conducted a large, single-country, genome-wide association study (GWAS) of microbial traits followed by Mendelian randomization (MR) analysis to elucidate the genetic link between humans and their associated microbiota	The intestinal microbiome is implicated as an importantmodulating factor in multiple inflammatory, neurologic and neoplastic diseases. Recent genome-wide association studies yielded inconsistent, underpowered and rarely replicated results such that the role of human host genetics as a contributing factor to microbiome assembly and structure remains uncertain.	Two-sample summary-level	Mental health disorder	Autism	Brain	MR-Base ID = 802	MR-Base / IEUOpenGWAS	NA	Both	14525	14890	NA	NA	Numbers not presented - cases and controls obtained from IEUOpenGWAS (31/05/2022)	case-control	European	Gut microbiome	TestASV_13	Rühlemann 2021	Average ages, PopGen: 61.5, KORA: 60.6, FoCus: 51.4, SHIP-TREND: 51.3	both	8956	8956	NA	healthy subjects	European (German)	Not discussed in MR but GWAS adjustments in Exposure_GWASs tab	Haplotype Reference Consortium (HRC) v.1.1 reference	The remaining instruments were LD clumped to include only independent signals - no threshold given	Weighted median, weighted mode and Egger regression were performed for analyses with more than two instrument variables available	P<10−5	Not described	Not described	Not described	NA	6	NA	44 genome-wide significant associations with microbial features and community composition involving 38 genomic loci with single bacteria and overall microbiome composition	Not clear	No	NA	Inverse variance weighted	Weighted median	Weighted mode	MR Egger				21.1019	R	TwoSampleMR package (v.0.4.25)	No	No	FDR	Presence	Case/control	Beta	-0.0025929	0.106901	NA	NA	NA	0.980649	FDR	0.997187	They have listed no limitations but the only thing they state is that "The multifaceted role of Bacteroidesspp. in the human gut microbiome is probably insufficiently cap-tured by 16S ribosomal RNA gene amplicon-based surveys, and may therefore require future in-depth strain-level analysis"	NA	NA	NA	No - outcome GWAS not clear (supplementary note mentions "ID 802" so could be pubmed ID 23453885 but not clear); mean and min f-statistics (mean presented)	No	TestASV_13 (Presence)	Autism	-0.0025929	0.106901	NA	NA	NA	0.980649	NA	21.1019
3278202937	No	No	Yes	Genome-wide association study in 8,956 German individuals identifies influence of ABO histo-blood groups on gut microbiome	2021	Nature Genetics	10.1038/s41588-020-00747-1	Rühlemann	Andre Franke	a.franke@mucosa.de	Institute of Clinical Molecular Biology, Kiel University, Kiel, Germany.	We conducted a large, single-country, genome-wide association study (GWAS) of microbial traits followed by Mendelian randomization (MR) analysis to elucidate the genetic link between humans and their associated microbiota	The intestinal microbiome is implicated as an importantmodulating factor in multiple inflammatory, neurologic and neoplastic diseases. Recent genome-wide association studies yielded inconsistent, underpowered and rarely replicated results such that the role of human host genetics as a contributing factor to microbiome assembly and structure remains uncertain.	Two-sample summary-level	Mental health disorder	Autism	Brain	MR-Base ID = 802	MR-Base / IEUOpenGWAS	NA	Both	14525	14890	NA	NA	Numbers not presented - cases and controls obtained from IEUOpenGWAS (31/05/2022)	case-control	European	Gut microbiome	TestASV_14	Rühlemann 2021	Average ages, PopGen: 61.5, KORA: 60.6, FoCus: 51.4, SHIP-TREND: 51.3	both	8956	8956	NA	healthy subjects	European (German)	Not discussed in MR but GWAS adjustments in Exposure_GWASs tab	Haplotype Reference Consortium (HRC) v.1.1 reference	The remaining instruments were LD clumped to include only independent signals - no threshold given	Weighted median, weighted mode and Egger regression were performed for analyses with more than two instrument variables available	P<10−5	Not described	Not described	Not described	NA	6	NA	44 genome-wide significant associations with microbial features and community composition involving 38 genomic loci with single bacteria and overall microbiome composition	Not clear	No	NA	Inverse variance weighted	Weighted median	Weighted mode	MR Egger				16.5219	R	TwoSampleMR package (v.0.4.25)	No	No	FDR	Presence	Case/control	Beta	0.0493717	0.108661	NA	NA	NA	0.649565	FDR	0.997187	They have listed no limitations but the only thing they state is that "The multifaceted role of Bacteroidesspp. in the human gut microbiome is probably insufficiently cap-tured by 16S ribosomal RNA gene amplicon-based surveys, and may therefore require future in-depth strain-level analysis"	NA	NA	NA	No - outcome GWAS not clear (supplementary note mentions "ID 802" so could be pubmed ID 23453885 but not clear); mean and min f-statistics (mean presented)	No	TestASV_14 (Presence)	Autism	0.0493717	0.108661	NA	NA	NA	0.649565	NA	16.5219
3278202937	No	No	Yes	Genome-wide association study in 8,956 German individuals identifies influence of ABO histo-blood groups on gut microbiome	2021	Nature Genetics	10.1038/s41588-020-00747-1	Rühlemann	Andre Franke	a.franke@mucosa.de	Institute of Clinical Molecular Biology, Kiel University, Kiel, Germany.	We conducted a large, single-country, genome-wide association study (GWAS) of microbial traits followed by Mendelian randomization (MR) analysis to elucidate the genetic link between humans and their associated microbiota	The intestinal microbiome is implicated as an importantmodulating factor in multiple inflammatory, neurologic and neoplastic diseases. Recent genome-wide association studies yielded inconsistent, underpowered and rarely replicated results such that the role of human host genetics as a contributing factor to microbiome assembly and structure remains uncertain.	Two-sample summary-level	Mental health disorder	Autism	Brain	MR-Base ID = 802	MR-Base / IEUOpenGWAS	NA	Both	14525	14890	NA	NA	Numbers not presented - cases and controls obtained from IEUOpenGWAS (31/05/2022)	case-control	European	Gut microbiome	TestASV_15	Rühlemann 2021	Average ages, PopGen: 61.5, KORA: 60.6, FoCus: 51.4, SHIP-TREND: 51.3	both	8956	8956	NA	healthy subjects	European (German)	Not discussed in MR but GWAS adjustments in Exposure_GWASs tab	Haplotype Reference Consortium (HRC) v.1.1 reference	The remaining instruments were LD clumped to include only independent signals - no threshold given	Weighted median, weighted mode and Egger regression were performed for analyses with more than two instrument variables available	P<10−5	Not described	Not described	Not described	NA	4	NA	44 genome-wide significant associations with microbial features and community composition involving 38 genomic loci with single bacteria and overall microbiome composition	Not clear	No	NA	Inverse variance weighted	Weighted median	Weighted mode	MR Egger				23.7393	R	TwoSampleMR package (v.0.4.25)	No	No	FDR	Presence	Case/control	Beta	0.138838	0.0916615	NA	NA	NA	0.129852	FDR	0.997187	They have listed no limitations but the only thing they state is that "The multifaceted role of Bacteroidesspp. in the human gut microbiome is probably insufficiently cap-tured by 16S ribosomal RNA gene amplicon-based surveys, and may therefore require future in-depth strain-level analysis"	NA	NA	NA	No - outcome GWAS not clear (supplementary note mentions "ID 802" so could be pubmed ID 23453885 but not clear); mean and min f-statistics (mean presented)	No	TestASV_15 (Presence)	Autism	0.138838	0.0916615	NA	NA	NA	0.129852	NA	23.7393
3278202937	No	No	Yes	Genome-wide association study in 8,956 German individuals identifies influence of ABO histo-blood groups on gut microbiome	2021	Nature Genetics	10.1038/s41588-020-00747-1	Rühlemann	Andre Franke	a.franke@mucosa.de	Institute of Clinical Molecular Biology, Kiel University, Kiel, Germany.	We conducted a large, single-country, genome-wide association study (GWAS) of microbial traits followed by Mendelian randomization (MR) analysis to elucidate the genetic link between humans and their associated microbiota	The intestinal microbiome is implicated as an importantmodulating factor in multiple inflammatory, neurologic and neoplastic diseases. Recent genome-wide association studies yielded inconsistent, underpowered and rarely replicated results such that the role of human host genetics as a contributing factor to microbiome assembly and structure remains uncertain.	Two-sample summary-level	Mental health disorder	Autism	Brain	MR-Base ID = 802	MR-Base / IEUOpenGWAS	NA	Both	14525	14890	NA	NA	Numbers not presented - cases and controls obtained from IEUOpenGWAS (31/05/2022)	case-control	European	Gut microbiome	TestASV_16	Rühlemann 2021	Average ages, PopGen: 61.5, KORA: 60.6, FoCus: 51.4, SHIP-TREND: 51.3	both	8956	8956	NA	healthy subjects	European (German)	Not discussed in MR but GWAS adjustments in Exposure_GWASs tab	Haplotype Reference Consortium (HRC) v.1.1 reference	The remaining instruments were LD clumped to include only independent signals - no threshold given	Weighted median, weighted mode and Egger regression were performed for analyses with more than two instrument variables available	P<10−5	Not described	Not described	Not described	NA	8	NA	44 genome-wide significant associations with microbial features and community composition involving 38 genomic loci with single bacteria and overall microbiome composition	Not clear	No	NA	Inverse variance weighted	Weighted median	Weighted mode	MR Egger				22.0838	R	TwoSampleMR package (v.0.4.25)	No	No	FDR	Presence	Case/control	Beta	-0.0389251	0.0557652	NA	NA	NA	0.485167	FDR	0.997187	They have listed no limitations but the only thing they state is that "The multifaceted role of Bacteroidesspp. in the human gut microbiome is probably insufficiently cap-tured by 16S ribosomal RNA gene amplicon-based surveys, and may therefore require future in-depth strain-level analysis"	NA	NA	NA	No - outcome GWAS not clear (supplementary note mentions "ID 802" so could be pubmed ID 23453885 but not clear); mean and min f-statistics (mean presented)	No	TestASV_16 (Presence)	Autism	-0.0389251	0.0557652	NA	NA	NA	0.485167	NA	22.0838
3278202937	No	No	Yes	Genome-wide association study in 8,956 German individuals identifies influence of ABO histo-blood groups on gut microbiome	2021	Nature Genetics	10.1038/s41588-020-00747-1	Rühlemann	Andre Franke	a.franke@mucosa.de	Institute of Clinical Molecular Biology, Kiel University, Kiel, Germany.	We conducted a large, single-country, genome-wide association study (GWAS) of microbial traits followed by Mendelian randomization (MR) analysis to elucidate the genetic link between humans and their associated microbiota	The intestinal microbiome is implicated as an importantmodulating factor in multiple inflammatory, neurologic and neoplastic diseases. Recent genome-wide association studies yielded inconsistent, underpowered and rarely replicated results such that the role of human host genetics as a contributing factor to microbiome assembly and structure remains uncertain.	Two-sample summary-level	Mental health disorder	Autism	Brain	MR-Base ID = 802	MR-Base / IEUOpenGWAS	NA	Both	14525	14890	NA	NA	Numbers not presented - cases and controls obtained from IEUOpenGWAS (31/05/2022)	case-control	European	Gut microbiome	TestASV_17	Rühlemann 2021	Average ages, PopGen: 61.5, KORA: 60.6, FoCus: 51.4, SHIP-TREND: 51.3	both	8956	8956	NA	healthy subjects	European (German)	Not discussed in MR but GWAS adjustments in Exposure_GWASs tab	Haplotype Reference Consortium (HRC) v.1.1 reference	The remaining instruments were LD clumped to include only independent signals - no threshold given	Weighted median, weighted mode and Egger regression were performed for analyses with more than two instrument variables available	P<10−5	Not described	Not described	Not described	NA	6	NA	44 genome-wide significant associations with microbial features and community composition involving 38 genomic loci with single bacteria and overall microbiome composition	Not clear	No	NA	Inverse variance weighted	Weighted median	Weighted mode	MR Egger				21.3573	R	TwoSampleMR package (v.0.4.25)	No	No	FDR	Presence	Case/control	Beta	0.109081	0.0742757	NA	NA	NA	0.141943	FDR	0.997187	They have listed no limitations but the only thing they state is that "The multifaceted role of Bacteroidesspp. in the human gut microbiome is probably insufficiently cap-tured by 16S ribosomal RNA gene amplicon-based surveys, and may therefore require future in-depth strain-level analysis"	NA	NA	NA	No - outcome GWAS not clear (supplementary note mentions "ID 802" so could be pubmed ID 23453885 but not clear); mean and min f-statistics (mean presented)	No	TestASV_17 (Presence)	Autism	0.109081	0.0742757	NA	NA	NA	0.141943	NA	21.3573
3278202937	No	No	Yes	Genome-wide association study in 8,956 German individuals identifies influence of ABO histo-blood groups on gut microbiome	2021	Nature Genetics	10.1038/s41588-020-00747-1	Rühlemann	Andre Franke	a.franke@mucosa.de	Institute of Clinical Molecular Biology, Kiel University, Kiel, Germany.	We conducted a large, single-country, genome-wide association study (GWAS) of microbial traits followed by Mendelian randomization (MR) analysis to elucidate the genetic link between humans and their associated microbiota	The intestinal microbiome is implicated as an importantmodulating factor in multiple inflammatory, neurologic and neoplastic diseases. Recent genome-wide association studies yielded inconsistent, underpowered and rarely replicated results such that the role of human host genetics as a contributing factor to microbiome assembly and structure remains uncertain.	Two-sample summary-level	Mental health disorder	Autism	Brain	MR-Base ID = 802	MR-Base / IEUOpenGWAS	NA	Both	14525	14890	NA	NA	Numbers not presented - cases and controls obtained from IEUOpenGWAS (31/05/2022)	case-control	European	Gut microbiome	TestASV_18	Rühlemann 2021	Average ages, PopGen: 61.5, KORA: 60.6, FoCus: 51.4, SHIP-TREND: 51.3	both	8956	8956	NA	healthy subjects	European (German)	Not discussed in MR but GWAS adjustments in Exposure_GWASs tab	Haplotype Reference Consortium (HRC) v.1.1 reference	The remaining instruments were LD clumped to include only independent signals - no threshold given	Weighted median, weighted mode and Egger regression were performed for analyses with more than two instrument variables available	P<10−5	Not described	Not described	Not described	NA	2	NA	44 genome-wide significant associations with microbial features and community composition involving 38 genomic loci with single bacteria and overall microbiome composition	Not clear	No	NA	Inverse variance weighted							13.669	R	TwoSampleMR package (v.0.4.25)	No	No	FDR	Presence	Case/control	Beta	0.0101966	0.0678396	NA	NA	NA	0.880524	FDR	0.997187	They have listed no limitations but the only thing they state is that "The multifaceted role of Bacteroidesspp. in the human gut microbiome is probably insufficiently cap-tured by 16S ribosomal RNA gene amplicon-based surveys, and may therefore require future in-depth strain-level analysis"	NA	NA	NA	No - outcome GWAS not clear (supplementary note mentions "ID 802" so could be pubmed ID 23453885 but not clear); mean and min f-statistics (mean presented)	No	TestASV_18 (Presence)	Autism	0.0101966	0.0678396	NA	NA	NA	0.880524	NA	13.669
3278202937	No	No	Yes	Genome-wide association study in 8,956 German individuals identifies influence of ABO histo-blood groups on gut microbiome	2021	Nature Genetics	10.1038/s41588-020-00747-1	Rühlemann	Andre Franke	a.franke@mucosa.de	Institute of Clinical Molecular Biology, Kiel University, Kiel, Germany.	We conducted a large, single-country, genome-wide association study (GWAS) of microbial traits followed by Mendelian randomization (MR) analysis to elucidate the genetic link between humans and their associated microbiota	The intestinal microbiome is implicated as an importantmodulating factor in multiple inflammatory, neurologic and neoplastic diseases. Recent genome-wide association studies yielded inconsistent, underpowered and rarely replicated results such that the role of human host genetics as a contributing factor to microbiome assembly and structure remains uncertain.	Two-sample summary-level	Mental health disorder	Autism	Brain	MR-Base ID = 802	MR-Base / IEUOpenGWAS	NA	Both	14525	14890	NA	NA	Numbers not presented - cases and controls obtained from IEUOpenGWAS (31/05/2022)	case-control	European	Gut microbiome	TestASV_19	Rühlemann 2021	Average ages, PopGen: 61.5, KORA: 60.6, FoCus: 51.4, SHIP-TREND: 51.3	both	8956	8956	NA	healthy subjects	European (German)	Not discussed in MR but GWAS adjustments in Exposure_GWASs tab	Haplotype Reference Consortium (HRC) v.1.1 reference	The remaining instruments were LD clumped to include only independent signals - no threshold given	Weighted median, weighted mode and Egger regression were performed for analyses with more than two instrument variables available	P<10−5	Not described	Not described	Not described	NA	2	NA	44 genome-wide significant associations with microbial features and community composition involving 38 genomic loci with single bacteria and overall microbiome composition	Not clear	No	NA	Inverse variance weighted							10.4312	R	TwoSampleMR package (v.0.4.25)	No	No	FDR	Presence	Case/control	Beta	0.0211979	0.0954698	NA	NA	NA	0.824284	FDR	0.997187	They have listed no limitations but the only thing they state is that "The multifaceted role of Bacteroidesspp. in the human gut microbiome is probably insufficiently cap-tured by 16S ribosomal RNA gene amplicon-based surveys, and may therefore require future in-depth strain-level analysis"	NA	NA	NA	No - outcome GWAS not clear (supplementary note mentions "ID 802" so could be pubmed ID 23453885 but not clear); mean and min f-statistics (mean presented)	No	TestASV_19 (Presence)	Autism	0.0211979	0.0954698	NA	NA	NA	0.824284	NA	10.4312
3278202937	No	No	Yes	Genome-wide association study in 8,956 German individuals identifies influence of ABO histo-blood groups on gut microbiome	2021	Nature Genetics	10.1038/s41588-020-00747-1	Rühlemann	Andre Franke	a.franke@mucosa.de	Institute of Clinical Molecular Biology, Kiel University, Kiel, Germany.	We conducted a large, single-country, genome-wide association study (GWAS) of microbial traits followed by Mendelian randomization (MR) analysis to elucidate the genetic link between humans and their associated microbiota	The intestinal microbiome is implicated as an importantmodulating factor in multiple inflammatory, neurologic and neoplastic diseases. Recent genome-wide association studies yielded inconsistent, underpowered and rarely replicated results such that the role of human host genetics as a contributing factor to microbiome assembly and structure remains uncertain.	Two-sample summary-level	Mental health disorder	Autism	Brain	MR-Base ID = 802	MR-Base / IEUOpenGWAS	NA	Both	14525	14890	NA	NA	Numbers not presented - cases and controls obtained from IEUOpenGWAS (31/05/2022)	case-control	European	Gut microbiome	TestASV_1	Rühlemann 2021	Average ages, PopGen: 61.5, KORA: 60.6, FoCus: 51.4, SHIP-TREND: 51.3	both	8956	8956	NA	healthy subjects	European (German)	Not discussed in MR but GWAS adjustments in Exposure_GWASs tab	Haplotype Reference Consortium (HRC) v.1.1 reference	The remaining instruments were LD clumped to include only independent signals - no threshold given	Weighted median, weighted mode and Egger regression were performed for analyses with more than two instrument variables available	P<10−5	Not described	Not described	Not described	NA	8	NA	44 genome-wide significant associations with microbial features and community composition involving 38 genomic loci with single bacteria and overall microbiome composition	Not clear	No	NA	Inverse variance weighted	Weighted median	Weighted mode	MR Egger				21.07	R	TwoSampleMR package (v.0.4.25)	No	No	FDR	Presence	Case/control	Beta	-0.105954	0.0650336	NA	NA	NA	0.103266	FDR	0.997187	They have listed no limitations but the only thing they state is that "The multifaceted role of Bacteroidesspp. in the human gut microbiome is probably insufficiently cap-tured by 16S ribosomal RNA gene amplicon-based surveys, and may therefore require future in-depth strain-level analysis"	NA	NA	NA	No - outcome GWAS not clear (supplementary note mentions "ID 802" so could be pubmed ID 23453885 but not clear); mean and min f-statistics (mean presented)	No	TestASV_1 (Presence)	Autism	-0.105954	0.0650336	NA	NA	NA	0.103266	NA	21.07
3278202937	No	No	Yes	Genome-wide association study in 8,956 German individuals identifies influence of ABO histo-blood groups on gut microbiome	2021	Nature Genetics	10.1038/s41588-020-00747-1	Rühlemann	Andre Franke	a.franke@mucosa.de	Institute of Clinical Molecular Biology, Kiel University, Kiel, Germany.	We conducted a large, single-country, genome-wide association study (GWAS) of microbial traits followed by Mendelian randomization (MR) analysis to elucidate the genetic link between humans and their associated microbiota	The intestinal microbiome is implicated as an importantmodulating factor in multiple inflammatory, neurologic and neoplastic diseases. Recent genome-wide association studies yielded inconsistent, underpowered and rarely replicated results such that the role of human host genetics as a contributing factor to microbiome assembly and structure remains uncertain.	Two-sample summary-level	Mental health disorder	Autism	Brain	MR-Base ID = 802	MR-Base / IEUOpenGWAS	NA	Both	14525	14890	NA	NA	Numbers not presented - cases and controls obtained from IEUOpenGWAS (31/05/2022)	case-control	European	Gut microbiome	TestASV_20	Rühlemann 2021	Average ages, PopGen: 61.5, KORA: 60.6, FoCus: 51.4, SHIP-TREND: 51.3	both	8956	8956	NA	healthy subjects	European (German)	Not discussed in MR but GWAS adjustments in Exposure_GWASs tab	Haplotype Reference Consortium (HRC) v.1.1 reference	The remaining instruments were LD clumped to include only independent signals - no threshold given	Weighted median, weighted mode and Egger regression were performed for analyses with more than two instrument variables available	P<10−5	Not described	Not described	Not described	NA	6	NA	44 genome-wide significant associations with microbial features and community composition involving 38 genomic loci with single bacteria and overall microbiome composition	Not clear	No	NA	Inverse variance weighted	Weighted median	Weighted mode	MR Egger				20.0412	R	TwoSampleMR package (v.0.4.25)	No	No	FDR	Presence	Case/control	Beta	-0.0023293	0.0483572	NA	NA	NA	0.961583	FDR	0.997187	They have listed no limitations but the only thing they state is that "The multifaceted role of Bacteroidesspp. in the human gut microbiome is probably insufficiently cap-tured by 16S ribosomal RNA gene amplicon-based surveys, and may therefore require future in-depth strain-level analysis"	NA	NA	NA	No - outcome GWAS not clear (supplementary note mentions "ID 802" so could be pubmed ID 23453885 but not clear); mean and min f-statistics (mean presented)	No	TestASV_20 (Presence)	Autism	-0.00232925	0.0483572	NA	NA	NA	0.961583	NA	20.0412
3278202937	No	No	Yes	Genome-wide association study in 8,956 German individuals identifies influence of ABO histo-blood groups on gut microbiome	2021	Nature Genetics	10.1038/s41588-020-00747-1	Rühlemann	Andre Franke	a.franke@mucosa.de	Institute of Clinical Molecular Biology, Kiel University, Kiel, Germany.	We conducted a large, single-country, genome-wide association study (GWAS) of microbial traits followed by Mendelian randomization (MR) analysis to elucidate the genetic link between humans and their associated microbiota	The intestinal microbiome is implicated as an importantmodulating factor in multiple inflammatory, neurologic and neoplastic diseases. Recent genome-wide association studies yielded inconsistent, underpowered and rarely replicated results such that the role of human host genetics as a contributing factor to microbiome assembly and structure remains uncertain.	Two-sample summary-level	Mental health disorder	Autism	Brain	MR-Base ID = 802	MR-Base / IEUOpenGWAS	NA	Both	14525	14890	NA	NA	Numbers not presented - cases and controls obtained from IEUOpenGWAS (31/05/2022)	case-control	European	Gut microbiome	TestASV_21	Rühlemann 2021	Average ages, PopGen: 61.5, KORA: 60.6, FoCus: 51.4, SHIP-TREND: 51.3	both	8956	8956	NA	healthy subjects	European (German)	Not discussed in MR but GWAS adjustments in Exposure_GWASs tab	Haplotype Reference Consortium (HRC) v.1.1 reference	The remaining instruments were LD clumped to include only independent signals - no threshold given	Weighted median, weighted mode and Egger regression were performed for analyses with more than two instrument variables available	P<10−5	Not described	Not described	Not described	1	NA	NA	44 genome-wide significant associations with microbial features and community composition involving 38 genomic loci with single bacteria and overall microbiome composition	Not clear	No	NA	Wald ratio							18.9855	R	TwoSampleMR package (v.0.4.25)	No	No	FDR	Presence	Case/control	Beta	0.0613642	0.182173	NA	NA	NA	0.736233	FDR	0.997187	They have listed no limitations but the only thing they state is that "The multifaceted role of Bacteroidesspp. in the human gut microbiome is probably insufficiently cap-tured by 16S ribosomal RNA gene amplicon-based surveys, and may therefore require future in-depth strain-level analysis"	NA	NA	NA	No - outcome GWAS not clear (supplementary note mentions "ID 802" so could be pubmed ID 23453885 but not clear); mean and min f-statistics (mean presented)	No	TestASV_21 (Presence)	Autism	0.0613642	0.182173	NA	NA	NA	0.736233	NA	18.9855
3278202937	No	No	Yes	Genome-wide association study in 8,956 German individuals identifies influence of ABO histo-blood groups on gut microbiome	2021	Nature Genetics	10.1038/s41588-020-00747-1	Rühlemann	Andre Franke	a.franke@mucosa.de	Institute of Clinical Molecular Biology, Kiel University, Kiel, Germany.	We conducted a large, single-country, genome-wide association study (GWAS) of microbial traits followed by Mendelian randomization (MR) analysis to elucidate the genetic link between humans and their associated microbiota	The intestinal microbiome is implicated as an importantmodulating factor in multiple inflammatory, neurologic and neoplastic diseases. Recent genome-wide association studies yielded inconsistent, underpowered and rarely replicated results such that the role of human host genetics as a contributing factor to microbiome assembly and structure remains uncertain.	Two-sample summary-level	Mental health disorder	Autism	Brain	MR-Base ID = 802	MR-Base / IEUOpenGWAS	NA	Both	14525	14890	NA	NA	Numbers not presented - cases and controls obtained from IEUOpenGWAS (31/05/2022)	case-control	European	Gut microbiome	TestASV_22	Rühlemann 2021	Average ages, PopGen: 61.5, KORA: 60.6, FoCus: 51.4, SHIP-TREND: 51.3	both	8956	8956	NA	healthy subjects	European (German)	Not discussed in MR but GWAS adjustments in Exposure_GWASs tab	Haplotype Reference Consortium (HRC) v.1.1 reference	The remaining instruments were LD clumped to include only independent signals - no threshold given	Weighted median, weighted mode and Egger regression were performed for analyses with more than two instrument variables available	P<10−5	Not described	Not described	Not described	NA	7	NA	44 genome-wide significant associations with microbial features and community composition involving 38 genomic loci with single bacteria and overall microbiome composition	Not clear	No	NA	Inverse variance weighted	Weighted median	Weighted mode	MR Egger				20.0463	R	TwoSampleMR package (v.0.4.25)	No	No	FDR	Presence	Case/control	Beta	0.0523069	0.068188	NA	NA	NA	0.443024	FDR	0.997187	They have listed no limitations but the only thing they state is that "The multifaceted role of Bacteroidesspp. in the human gut microbiome is probably insufficiently cap-tured by 16S ribosomal RNA gene amplicon-based surveys, and may therefore require future in-depth strain-level analysis"	NA	NA	NA	No - outcome GWAS not clear (supplementary note mentions "ID 802" so could be pubmed ID 23453885 but not clear); mean and min f-statistics (mean presented)	No	TestASV_22 (Presence)	Autism	0.0523069	0.068188	NA	NA	NA	0.443024	NA	20.0463
3278202937	No	No	Yes	Genome-wide association study in 8,956 German individuals identifies influence of ABO histo-blood groups on gut microbiome	2021	Nature Genetics	10.1038/s41588-020-00747-1	Rühlemann	Andre Franke	a.franke@mucosa.de	Institute of Clinical Molecular Biology, Kiel University, Kiel, Germany.	We conducted a large, single-country, genome-wide association study (GWAS) of microbial traits followed by Mendelian randomization (MR) analysis to elucidate the genetic link between humans and their associated microbiota	The intestinal microbiome is implicated as an importantmodulating factor in multiple inflammatory, neurologic and neoplastic diseases. Recent genome-wide association studies yielded inconsistent, underpowered and rarely replicated results such that the role of human host genetics as a contributing factor to microbiome assembly and structure remains uncertain.	Two-sample summary-level	Mental health disorder	Autism	Brain	MR-Base ID = 802	MR-Base / IEUOpenGWAS	NA	Both	14525	14890	NA	NA	Numbers not presented - cases and controls obtained from IEUOpenGWAS (31/05/2022)	case-control	European	Gut microbiome	TestASV_23	Rühlemann 2021	Average ages, PopGen: 61.5, KORA: 60.6, FoCus: 51.4, SHIP-TREND: 51.3	both	8956	8956	NA	healthy subjects	European (German)	Not discussed in MR but GWAS adjustments in Exposure_GWASs tab	Haplotype Reference Consortium (HRC) v.1.1 reference	The remaining instruments were LD clumped to include only independent signals - no threshold given	Weighted median, weighted mode and Egger regression were performed for analyses with more than two instrument variables available	P<10−5	Not described	Not described	Not described	NA	4	NA	44 genome-wide significant associations with microbial features and community composition involving 38 genomic loci with single bacteria and overall microbiome composition	Not clear	No	NA	Inverse variance weighted	Weighted median	Weighted mode	MR Egger				17.7826	R	TwoSampleMR package (v.0.4.25)	No	No	FDR	Presence	Case/control	Beta	0.0248666	0.0608512	NA	NA	NA	0.682799	FDR	0.997187	They have listed no limitations but the only thing they state is that "The multifaceted role of Bacteroidesspp. in the human gut microbiome is probably insufficiently cap-tured by 16S ribosomal RNA gene amplicon-based surveys, and may therefore require future in-depth strain-level analysis"	NA	NA	NA	No - outcome GWAS not clear (supplementary note mentions "ID 802" so could be pubmed ID 23453885 but not clear); mean and min f-statistics (mean presented)	No	TestASV_23 (Presence)	Autism	0.0248666	0.0608512	NA	NA	NA	0.682799	NA	17.7826
3278202937	No	No	Yes	Genome-wide association study in 8,956 German individuals identifies influence of ABO histo-blood groups on gut microbiome	2021	Nature Genetics	10.1038/s41588-020-00747-1	Rühlemann	Andre Franke	a.franke@mucosa.de	Institute of Clinical Molecular Biology, Kiel University, Kiel, Germany.	We conducted a large, single-country, genome-wide association study (GWAS) of microbial traits followed by Mendelian randomization (MR) analysis to elucidate the genetic link between humans and their associated microbiota	The intestinal microbiome is implicated as an importantmodulating factor in multiple inflammatory, neurologic and neoplastic diseases. Recent genome-wide association studies yielded inconsistent, underpowered and rarely replicated results such that the role of human host genetics as a contributing factor to microbiome assembly and structure remains uncertain.	Two-sample summary-level	Mental health disorder	Autism	Brain	MR-Base ID = 802	MR-Base / IEUOpenGWAS	NA	Both	14525	14890	NA	NA	Numbers not presented - cases and controls obtained from IEUOpenGWAS (31/05/2022)	case-control	European	Gut microbiome	TestASV_24	Rühlemann 2021	Average ages, PopGen: 61.5, KORA: 60.6, FoCus: 51.4, SHIP-TREND: 51.3	both	8956	8956	NA	healthy subjects	European (German)	Not discussed in MR but GWAS adjustments in Exposure_GWASs tab	Haplotype Reference Consortium (HRC) v.1.1 reference	The remaining instruments were LD clumped to include only independent signals - no threshold given	Weighted median, weighted mode and Egger regression were performed for analyses with more than two instrument variables available	P<10−5	Not described	Not described	Not described	NA	4	NA	44 genome-wide significant associations with microbial features and community composition involving 38 genomic loci with single bacteria and overall microbiome composition	Not clear	No	NA	Inverse variance weighted	Weighted median	Weighted mode	MR Egger				17.7515	R	TwoSampleMR package (v.0.4.25)	No	No	FDR	Presence	Case/control	Beta	0.0384984	0.0565911	NA	NA	NA	0.496321	FDR	0.997187	They have listed no limitations but the only thing they state is that "The multifaceted role of Bacteroidesspp. in the human gut microbiome is probably insufficiently cap-tured by 16S ribosomal RNA gene amplicon-based surveys, and may therefore require future in-depth strain-level analysis"	NA	NA	NA	No - outcome GWAS not clear (supplementary note mentions "ID 802" so could be pubmed ID 23453885 but not clear); mean and min f-statistics (mean presented)	No	TestASV_24 (Presence)	Autism	0.0384984	0.0565911	NA	NA	NA	0.496321	NA	17.7515
3278202937	No	No	Yes	Genome-wide association study in 8,956 German individuals identifies influence of ABO histo-blood groups on gut microbiome	2021	Nature Genetics	10.1038/s41588-020-00747-1	Rühlemann	Andre Franke	a.franke@mucosa.de	Institute of Clinical Molecular Biology, Kiel University, Kiel, Germany.	We conducted a large, single-country, genome-wide association study (GWAS) of microbial traits followed by Mendelian randomization (MR) analysis to elucidate the genetic link between humans and their associated microbiota	The intestinal microbiome is implicated as an importantmodulating factor in multiple inflammatory, neurologic and neoplastic diseases. Recent genome-wide association studies yielded inconsistent, underpowered and rarely replicated results such that the role of human host genetics as a contributing factor to microbiome assembly and structure remains uncertain.	Two-sample summary-level	Mental health disorder	Autism	Brain	MR-Base ID = 802	MR-Base / IEUOpenGWAS	NA	Both	14525	14890	NA	NA	Numbers not presented - cases and controls obtained from IEUOpenGWAS (31/05/2022)	case-control	European	Gut microbiome	TestASV_25	Rühlemann 2021	Average ages, PopGen: 61.5, KORA: 60.6, FoCus: 51.4, SHIP-TREND: 51.3	both	8956	8956	NA	healthy subjects	European (German)	Not discussed in MR but GWAS adjustments in Exposure_GWASs tab	Haplotype Reference Consortium (HRC) v.1.1 reference	The remaining instruments were LD clumped to include only independent signals - no threshold given	Weighted median, weighted mode and Egger regression were performed for analyses with more than two instrument variables available	P<10−5	Not described	Not described	Not described	NA	5	NA	44 genome-wide significant associations with microbial features and community composition involving 38 genomic loci with single bacteria and overall microbiome composition	Not clear	No	NA	Inverse variance weighted	Weighted median	Weighted mode	MR Egger				17.2367	R	TwoSampleMR package (v.0.4.25)	No	No	FDR	Presence	Case/control	Beta	0.0716998	0.0783669	NA	NA	NA	0.360231	FDR	0.997187	They have listed no limitations but the only thing they state is that "The multifaceted role of Bacteroidesspp. in the human gut microbiome is probably insufficiently cap-tured by 16S ribosomal RNA gene amplicon-based surveys, and may therefore require future in-depth strain-level analysis"	NA	NA	NA	No - outcome GWAS not clear (supplementary note mentions "ID 802" so could be pubmed ID 23453885 but not clear); mean and min f-statistics (mean presented)	No	TestASV_25 (Presence)	Autism	0.0716998	0.0783669	NA	NA	NA	0.360231	NA	17.2367
3278202937	No	No	Yes	Genome-wide association study in 8,956 German individuals identifies influence of ABO histo-blood groups on gut microbiome	2021	Nature Genetics	10.1038/s41588-020-00747-1	Rühlemann	Andre Franke	a.franke@mucosa.de	Institute of Clinical Molecular Biology, Kiel University, Kiel, Germany.	We conducted a large, single-country, genome-wide association study (GWAS) of microbial traits followed by Mendelian randomization (MR) analysis to elucidate the genetic link between humans and their associated microbiota	The intestinal microbiome is implicated as an importantmodulating factor in multiple inflammatory, neurologic and neoplastic diseases. Recent genome-wide association studies yielded inconsistent, underpowered and rarely replicated results such that the role of human host genetics as a contributing factor to microbiome assembly and structure remains uncertain.	Two-sample summary-level	Mental health disorder	Autism	Brain	MR-Base ID = 802	MR-Base / IEUOpenGWAS	NA	Both	14525	14890	NA	NA	Numbers not presented - cases and controls obtained from IEUOpenGWAS (31/05/2022)	case-control	European	Gut microbiome	TestASV_26	Rühlemann 2021	Average ages, PopGen: 61.5, KORA: 60.6, FoCus: 51.4, SHIP-TREND: 51.3	both	8956	8956	NA	healthy subjects	European (German)	Not discussed in MR but GWAS adjustments in Exposure_GWASs tab	Haplotype Reference Consortium (HRC) v.1.1 reference	The remaining instruments were LD clumped to include only independent signals - no threshold given	Weighted median, weighted mode and Egger regression were performed for analyses with more than two instrument variables available	P<10−5	Not described	Not described	Not described	1	NA	NA	44 genome-wide significant associations with microbial features and community composition involving 38 genomic loci with single bacteria and overall microbiome composition	Not clear	No	NA	Wald ratio							13.8966	R	TwoSampleMR package (v.0.4.25)	No	No	FDR	Presence	Case/control	Beta	-0.139557	0.112638	NA	NA	NA	0.215351	FDR	0.997187	They have listed no limitations but the only thing they state is that "The multifaceted role of Bacteroidesspp. in the human gut microbiome is probably insufficiently cap-tured by 16S ribosomal RNA gene amplicon-based surveys, and may therefore require future in-depth strain-level analysis"	NA	NA	NA	No - outcome GWAS not clear (supplementary note mentions "ID 802" so could be pubmed ID 23453885 but not clear); mean and min f-statistics (mean presented)	No	TestASV_26 (Presence)	Autism	-0.139557	0.112638	NA	NA	NA	0.215351	NA	13.8966
3278202937	No	No	Yes	Genome-wide association study in 8,956 German individuals identifies influence of ABO histo-blood groups on gut microbiome	2021	Nature Genetics	10.1038/s41588-020-00747-1	Rühlemann	Andre Franke	a.franke@mucosa.de	Institute of Clinical Molecular Biology, Kiel University, Kiel, Germany.	We conducted a large, single-country, genome-wide association study (GWAS) of microbial traits followed by Mendelian randomization (MR) analysis to elucidate the genetic link between humans and their associated microbiota	The intestinal microbiome is implicated as an importantmodulating factor in multiple inflammatory, neurologic and neoplastic diseases. Recent genome-wide association studies yielded inconsistent, underpowered and rarely replicated results such that the role of human host genetics as a contributing factor to microbiome assembly and structure remains uncertain.	Two-sample summary-level	Mental health disorder	Autism	Brain	MR-Base ID = 802	MR-Base / IEUOpenGWAS	NA	Both	14525	14890	NA	NA	Numbers not presented - cases and controls obtained from IEUOpenGWAS (31/05/2022)	case-control	European	Gut microbiome	TestASV_27	Rühlemann 2021	Average ages, PopGen: 61.5, KORA: 60.6, FoCus: 51.4, SHIP-TREND: 51.3	both	8956	8956	NA	healthy subjects	European (German)	Not discussed in MR but GWAS adjustments in Exposure_GWASs tab	Haplotype Reference Consortium (HRC) v.1.1 reference	The remaining instruments were LD clumped to include only independent signals - no threshold given	Weighted median, weighted mode and Egger regression were performed for analyses with more than two instrument variables available	P<10−5	Not described	Not described	Not described	NA	2	NA	44 genome-wide significant associations with microbial features and community composition involving 38 genomic loci with single bacteria and overall microbiome composition	Not clear	No	NA	Inverse variance weighted							16.9697	R	TwoSampleMR package (v.0.4.25)	No	No	FDR	Presence	Case/control	Beta	-0.122661	0.115136	NA	NA	NA	0.286716	FDR	0.997187	They have listed no limitations but the only thing they state is that "The multifaceted role of Bacteroidesspp. in the human gut microbiome is probably insufficiently cap-tured by 16S ribosomal RNA gene amplicon-based surveys, and may therefore require future in-depth strain-level analysis"	NA	NA	NA	No - outcome GWAS not clear (supplementary note mentions "ID 802" so could be pubmed ID 23453885 but not clear); mean and min f-statistics (mean presented)	No	TestASV_27 (Presence)	Autism	-0.122661	0.115136	NA	NA	NA	0.286716	NA	16.9697
3278202937	No	No	Yes	Genome-wide association study in 8,956 German individuals identifies influence of ABO histo-blood groups on gut microbiome	2021	Nature Genetics	10.1038/s41588-020-00747-1	Rühlemann	Andre Franke	a.franke@mucosa.de	Institute of Clinical Molecular Biology, Kiel University, Kiel, Germany.	We conducted a large, single-country, genome-wide association study (GWAS) of microbial traits followed by Mendelian randomization (MR) analysis to elucidate the genetic link between humans and their associated microbiota	The intestinal microbiome is implicated as an importantmodulating factor in multiple inflammatory, neurologic and neoplastic diseases. Recent genome-wide association studies yielded inconsistent, underpowered and rarely replicated results such that the role of human host genetics as a contributing factor to microbiome assembly and structure remains uncertain.	Two-sample summary-level	Mental health disorder	Autism	Brain	MR-Base ID = 802	MR-Base / IEUOpenGWAS	NA	Both	14525	14890	NA	NA	Numbers not presented - cases and controls obtained from IEUOpenGWAS (31/05/2022)	case-control	European	Gut microbiome	TestASV_28	Rühlemann 2021	Average ages, PopGen: 61.5, KORA: 60.6, FoCus: 51.4, SHIP-TREND: 51.3	both	8956	8956	NA	healthy subjects	European (German)	Not discussed in MR but GWAS adjustments in Exposure_GWASs tab	Haplotype Reference Consortium (HRC) v.1.1 reference	The remaining instruments were LD clumped to include only independent signals - no threshold given	Weighted median, weighted mode and Egger regression were performed for analyses with more than two instrument variables available	P<10−5	Not described	Not described	Not described	NA	7	NA	44 genome-wide significant associations with microbial features and community composition involving 38 genomic loci with single bacteria and overall microbiome composition	Not clear	No	NA	Inverse variance weighted	Weighted median	Weighted mode	MR Egger				18.552	R	TwoSampleMR package (v.0.4.25)	No	No	FDR	Presence	Case/control	Beta	0.0859421	0.0643864	NA	NA	NA	0.181946	FDR	0.997187	They have listed no limitations but the only thing they state is that "The multifaceted role of Bacteroidesspp. in the human gut microbiome is probably insufficiently cap-tured by 16S ribosomal RNA gene amplicon-based surveys, and may therefore require future in-depth strain-level analysis"	NA	NA	NA	No - outcome GWAS not clear (supplementary note mentions "ID 802" so could be pubmed ID 23453885 but not clear); mean and min f-statistics (mean presented)	No	TestASV_28 (Presence)	Autism	0.0859421	0.0643864	NA	NA	NA	0.181946	NA	18.552
3278202937	No	No	Yes	Genome-wide association study in 8,956 German individuals identifies influence of ABO histo-blood groups on gut microbiome	2021	Nature Genetics	10.1038/s41588-020-00747-1	Rühlemann	Andre Franke	a.franke@mucosa.de	Institute of Clinical Molecular Biology, Kiel University, Kiel, Germany.	We conducted a large, single-country, genome-wide association study (GWAS) of microbial traits followed by Mendelian randomization (MR) analysis to elucidate the genetic link between humans and their associated microbiota	The intestinal microbiome is implicated as an importantmodulating factor in multiple inflammatory, neurologic and neoplastic diseases. Recent genome-wide association studies yielded inconsistent, underpowered and rarely replicated results such that the role of human host genetics as a contributing factor to microbiome assembly and structure remains uncertain.	Two-sample summary-level	Mental health disorder	Autism	Brain	MR-Base ID = 802	MR-Base / IEUOpenGWAS	NA	Both	14525	14890	NA	NA	Numbers not presented - cases and controls obtained from IEUOpenGWAS (31/05/2022)	case-control	European	Gut microbiome	TestASV_29	Rühlemann 2021	Average ages, PopGen: 61.5, KORA: 60.6, FoCus: 51.4, SHIP-TREND: 51.3	both	8956	8956	NA	healthy subjects	European (German)	Not discussed in MR but GWAS adjustments in Exposure_GWASs tab	Haplotype Reference Consortium (HRC) v.1.1 reference	The remaining instruments were LD clumped to include only independent signals - no threshold given	Weighted median, weighted mode and Egger regression were performed for analyses with more than two instrument variables available	P<10−5	Not described	Not described	Not described	NA	8	NA	44 genome-wide significant associations with microbial features and community composition involving 38 genomic loci with single bacteria and overall microbiome composition	Not clear	No	NA	Inverse variance weighted	Weighted median	Weighted mode	MR Egger				17.4762	R	TwoSampleMR package (v.0.4.25)	No	No	FDR	Presence	Case/control	Beta	-0.0338679	0.0719493	NA	NA	NA	0.637841	FDR	0.997187	They have listed no limitations but the only thing they state is that "The multifaceted role of Bacteroidesspp. in the human gut microbiome is probably insufficiently cap-tured by 16S ribosomal RNA gene amplicon-based surveys, and may therefore require future in-depth strain-level analysis"	NA	NA	NA	No - outcome GWAS not clear (supplementary note mentions "ID 802" so could be pubmed ID 23453885 but not clear); mean and min f-statistics (mean presented)	No	TestASV_29 (Presence)	Autism	-0.0338679	0.0719493	NA	NA	NA	0.637841	NA	17.4762
3278202937	No	No	Yes	Genome-wide association study in 8,956 German individuals identifies influence of ABO histo-blood groups on gut microbiome	2021	Nature Genetics	10.1038/s41588-020-00747-1	Rühlemann	Andre Franke	a.franke@mucosa.de	Institute of Clinical Molecular Biology, Kiel University, Kiel, Germany.	We conducted a large, single-country, genome-wide association study (GWAS) of microbial traits followed by Mendelian randomization (MR) analysis to elucidate the genetic link between humans and their associated microbiota	The intestinal microbiome is implicated as an importantmodulating factor in multiple inflammatory, neurologic and neoplastic diseases. Recent genome-wide association studies yielded inconsistent, underpowered and rarely replicated results such that the role of human host genetics as a contributing factor to microbiome assembly and structure remains uncertain.	Two-sample summary-level	Mental health disorder	Autism	Brain	MR-Base ID = 802	MR-Base / IEUOpenGWAS	NA	Both	14525	14890	NA	NA	Numbers not presented - cases and controls obtained from IEUOpenGWAS (31/05/2022)	case-control	European	Gut microbiome	TestASV_2	Rühlemann 2021	Average ages, PopGen: 61.5, KORA: 60.6, FoCus: 51.4, SHIP-TREND: 51.3	both	8956	8956	NA	healthy subjects	European (German)	Not discussed in MR but GWAS adjustments in Exposure_GWASs tab	Haplotype Reference Consortium (HRC) v.1.1 reference	The remaining instruments were LD clumped to include only independent signals - no threshold given	Weighted median, weighted mode and Egger regression were performed for analyses with more than two instrument variables available	P<10−5	Not described	Not described	Not described	1	NA	NA	44 genome-wide significant associations with microbial features and community composition involving 38 genomic loci with single bacteria and overall microbiome composition	Not clear	No	NA	Wald ratio							20.6067	R	TwoSampleMR package (v.0.4.25)	No	No	FDR	Presence	Case/control	Beta	-0.13586	0.160634	NA	NA	NA	0.397678	FDR	0.997187	They have listed no limitations but the only thing they state is that "The multifaceted role of Bacteroidesspp. in the human gut microbiome is probably insufficiently cap-tured by 16S ribosomal RNA gene amplicon-based surveys, and may therefore require future in-depth strain-level analysis"	NA	NA	NA	No - outcome GWAS not clear (supplementary note mentions "ID 802" so could be pubmed ID 23453885 but not clear); mean and min f-statistics (mean presented)	No	TestASV_2 (Presence)	Autism	-0.13586	0.160634	NA	NA	NA	0.397678	NA	20.6067
3278202937	No	No	Yes	Genome-wide association study in 8,956 German individuals identifies influence of ABO histo-blood groups on gut microbiome	2021	Nature Genetics	10.1038/s41588-020-00747-1	Rühlemann	Andre Franke	a.franke@mucosa.de	Institute of Clinical Molecular Biology, Kiel University, Kiel, Germany.	We conducted a large, single-country, genome-wide association study (GWAS) of microbial traits followed by Mendelian randomization (MR) analysis to elucidate the genetic link between humans and their associated microbiota	The intestinal microbiome is implicated as an importantmodulating factor in multiple inflammatory, neurologic and neoplastic diseases. Recent genome-wide association studies yielded inconsistent, underpowered and rarely replicated results such that the role of human host genetics as a contributing factor to microbiome assembly and structure remains uncertain.	Two-sample summary-level	Mental health disorder	Autism	Brain	MR-Base ID = 802	MR-Base / IEUOpenGWAS	NA	Both	14525	14890	NA	NA	Numbers not presented - cases and controls obtained from IEUOpenGWAS (31/05/2022)	case-control	European	Gut microbiome	TestASV_30	Rühlemann 2021	Average ages, PopGen: 61.5, KORA: 60.6, FoCus: 51.4, SHIP-TREND: 51.3	both	8956	8956	NA	healthy subjects	European (German)	Not discussed in MR but GWAS adjustments in Exposure_GWASs tab	Haplotype Reference Consortium (HRC) v.1.1 reference	The remaining instruments were LD clumped to include only independent signals - no threshold given	Weighted median, weighted mode and Egger regression were performed for analyses with more than two instrument variables available	P<10−5	Not described	Not described	Not described	NA	5	NA	44 genome-wide significant associations with microbial features and community composition involving 38 genomic loci with single bacteria and overall microbiome composition	Not clear	No	NA	Inverse variance weighted	Weighted median	Weighted mode	MR Egger				13.1549	R	TwoSampleMR package (v.0.4.25)	No	No	FDR	Presence	Case/control	Beta	-0.080901	0.0558229	NA	NA	NA	0.147269	FDR	0.997187	They have listed no limitations but the only thing they state is that "The multifaceted role of Bacteroidesspp. in the human gut microbiome is probably insufficiently cap-tured by 16S ribosomal RNA gene amplicon-based surveys, and may therefore require future in-depth strain-level analysis"	NA	NA	NA	No - outcome GWAS not clear (supplementary note mentions "ID 802" so could be pubmed ID 23453885 but not clear); mean and min f-statistics (mean presented)	No	TestASV_30 (Presence)	Autism	-0.080901	0.0558229	NA	NA	NA	0.14727	NA	13.1549
3278202937	No	No	Yes	Genome-wide association study in 8,956 German individuals identifies influence of ABO histo-blood groups on gut microbiome	2021	Nature Genetics	10.1038/s41588-020-00747-1	Rühlemann	Andre Franke	a.franke@mucosa.de	Institute of Clinical Molecular Biology, Kiel University, Kiel, Germany.	We conducted a large, single-country, genome-wide association study (GWAS) of microbial traits followed by Mendelian randomization (MR) analysis to elucidate the genetic link between humans and their associated microbiota	The intestinal microbiome is implicated as an importantmodulating factor in multiple inflammatory, neurologic and neoplastic diseases. Recent genome-wide association studies yielded inconsistent, underpowered and rarely replicated results such that the role of human host genetics as a contributing factor to microbiome assembly and structure remains uncertain.	Two-sample summary-level	Mental health disorder	Autism	Brain	MR-Base ID = 802	MR-Base / IEUOpenGWAS	NA	Both	14525	14890	NA	NA	Numbers not presented - cases and controls obtained from IEUOpenGWAS (31/05/2022)	case-control	European	Gut microbiome	TestASV_31	Rühlemann 2021	Average ages, PopGen: 61.5, KORA: 60.6, FoCus: 51.4, SHIP-TREND: 51.3	both	8956	8956	NA	healthy subjects	European (German)	Not discussed in MR but GWAS adjustments in Exposure_GWASs tab	Haplotype Reference Consortium (HRC) v.1.1 reference	The remaining instruments were LD clumped to include only independent signals - no threshold given	Weighted median, weighted mode and Egger regression were performed for analyses with more than two instrument variables available	P<10−5	Not described	Not described	Not described	NA	3	NA	44 genome-wide significant associations with microbial features and community composition involving 38 genomic loci with single bacteria and overall microbiome composition	Not clear	No	NA	Inverse variance weighted	Weighted median	Weighted mode	MR Egger				17.8004	R	TwoSampleMR package (v.0.4.25)	No	No	FDR	Presence	Case/control	Beta	-0.0111219	0.0682038	NA	NA	NA	0.870465	FDR	0.997187	They have listed no limitations but the only thing they state is that "The multifaceted role of Bacteroidesspp. in the human gut microbiome is probably insufficiently cap-tured by 16S ribosomal RNA gene amplicon-based surveys, and may therefore require future in-depth strain-level analysis"	NA	NA	NA	No - outcome GWAS not clear (supplementary note mentions "ID 802" so could be pubmed ID 23453885 but not clear); mean and min f-statistics (mean presented)	No	TestASV_31 (Presence)	Autism	-0.0111219	0.0682038	NA	NA	NA	0.870465	NA	17.8004
3278202937	No	No	Yes	Genome-wide association study in 8,956 German individuals identifies influence of ABO histo-blood groups on gut microbiome	2021	Nature Genetics	10.1038/s41588-020-00747-1	Rühlemann	Andre Franke	a.franke@mucosa.de	Institute of Clinical Molecular Biology, Kiel University, Kiel, Germany.	We conducted a large, single-country, genome-wide association study (GWAS) of microbial traits followed by Mendelian randomization (MR) analysis to elucidate the genetic link between humans and their associated microbiota	The intestinal microbiome is implicated as an importantmodulating factor in multiple inflammatory, neurologic and neoplastic diseases. Recent genome-wide association studies yielded inconsistent, underpowered and rarely replicated results such that the role of human host genetics as a contributing factor to microbiome assembly and structure remains uncertain.	Two-sample summary-level	Mental health disorder	Autism	Brain	MR-Base ID = 802	MR-Base / IEUOpenGWAS	NA	Both	14525	14890	NA	NA	Numbers not presented - cases and controls obtained from IEUOpenGWAS (31/05/2022)	case-control	European	Gut microbiome	TestASV_32	Rühlemann 2021	Average ages, PopGen: 61.5, KORA: 60.6, FoCus: 51.4, SHIP-TREND: 51.3	both	8956	8956	NA	healthy subjects	European (German)	Not discussed in MR but GWAS adjustments in Exposure_GWASs tab	Haplotype Reference Consortium (HRC) v.1.1 reference	The remaining instruments were LD clumped to include only independent signals - no threshold given	Weighted median, weighted mode and Egger regression were performed for analyses with more than two instrument variables available	P<10−5	Not described	Not described	Not described	NA	8	NA	44 genome-wide significant associations with microbial features and community composition involving 38 genomic loci with single bacteria and overall microbiome composition	Not clear	No	NA	Inverse variance weighted	Weighted median	Weighted mode	MR Egger				11.9063	R	TwoSampleMR package (v.0.4.25)	No	No	FDR	Presence	Case/control	Beta	0.00568604	0.0419158	NA	NA	NA	0.892095	FDR	0.997187	They have listed no limitations but the only thing they state is that "The multifaceted role of Bacteroidesspp. in the human gut microbiome is probably insufficiently cap-tured by 16S ribosomal RNA gene amplicon-based surveys, and may therefore require future in-depth strain-level analysis"	NA	NA	NA	No - outcome GWAS not clear (supplementary note mentions "ID 802" so could be pubmed ID 23453885 but not clear); mean and min f-statistics (mean presented)	No	TestASV_32 (Presence)	Autism	0.00568604	0.0419158	NA	NA	NA	0.892095	NA	11.9063
3278202937	No	No	Yes	Genome-wide association study in 8,956 German individuals identifies influence of ABO histo-blood groups on gut microbiome	2021	Nature Genetics	10.1038/s41588-020-00747-1	Rühlemann	Andre Franke	a.franke@mucosa.de	Institute of Clinical Molecular Biology, Kiel University, Kiel, Germany.	We conducted a large, single-country, genome-wide association study (GWAS) of microbial traits followed by Mendelian randomization (MR) analysis to elucidate the genetic link between humans and their associated microbiota	The intestinal microbiome is implicated as an importantmodulating factor in multiple inflammatory, neurologic and neoplastic diseases. Recent genome-wide association studies yielded inconsistent, underpowered and rarely replicated results such that the role of human host genetics as a contributing factor to microbiome assembly and structure remains uncertain.	Two-sample summary-level	Mental health disorder	Autism	Brain	MR-Base ID = 802	MR-Base / IEUOpenGWAS	NA	Both	14525	14890	NA	NA	Numbers not presented - cases and controls obtained from IEUOpenGWAS (31/05/2022)	case-control	European	Gut microbiome	TestASV_33	Rühlemann 2021	Average ages, PopGen: 61.5, KORA: 60.6, FoCus: 51.4, SHIP-TREND: 51.3	both	8956	8956	NA	healthy subjects	European (German)	Not discussed in MR but GWAS adjustments in Exposure_GWASs tab	Haplotype Reference Consortium (HRC) v.1.1 reference	The remaining instruments were LD clumped to include only independent signals - no threshold given	Weighted median, weighted mode and Egger regression were performed for analyses with more than two instrument variables available	P<10−5	Not described	Not described	Not described	NA	7	NA	44 genome-wide significant associations with microbial features and community composition involving 38 genomic loci with single bacteria and overall microbiome composition	Not clear	No	NA	Inverse variance weighted	Weighted median	Weighted mode	MR Egger				17.203	R	TwoSampleMR package (v.0.4.25)	No	No	FDR	Presence	Case/control	Beta	0.0674575	0.0537496	NA	NA	NA	0.209467	FDR	0.997187	They have listed no limitations but the only thing they state is that "The multifaceted role of Bacteroidesspp. in the human gut microbiome is probably insufficiently cap-tured by 16S ribosomal RNA gene amplicon-based surveys, and may therefore require future in-depth strain-level analysis"	NA	NA	NA	No - outcome GWAS not clear (supplementary note mentions "ID 802" so could be pubmed ID 23453885 but not clear); mean and min f-statistics (mean presented)	No	TestASV_33 (Presence)	Autism	0.0674575	0.0537496	NA	NA	NA	0.209467	NA	17.203
3278202937	No	No	Yes	Genome-wide association study in 8,956 German individuals identifies influence of ABO histo-blood groups on gut microbiome	2021	Nature Genetics	10.1038/s41588-020-00747-1	Rühlemann	Andre Franke	a.franke@mucosa.de	Institute of Clinical Molecular Biology, Kiel University, Kiel, Germany.	We conducted a large, single-country, genome-wide association study (GWAS) of microbial traits followed by Mendelian randomization (MR) analysis to elucidate the genetic link between humans and their associated microbiota	The intestinal microbiome is implicated as an importantmodulating factor in multiple inflammatory, neurologic and neoplastic diseases. Recent genome-wide association studies yielded inconsistent, underpowered and rarely replicated results such that the role of human host genetics as a contributing factor to microbiome assembly and structure remains uncertain.	Two-sample summary-level	Mental health disorder	Autism	Brain	MR-Base ID = 802	MR-Base / IEUOpenGWAS	NA	Both	14525	14890	NA	NA	Numbers not presented - cases and controls obtained from IEUOpenGWAS (31/05/2022)	case-control	European	Gut microbiome	TestASV_34	Rühlemann 2021	Average ages, PopGen: 61.5, KORA: 60.6, FoCus: 51.4, SHIP-TREND: 51.3	both	8956	8956	NA	healthy subjects	European (German)	Not discussed in MR but GWAS adjustments in Exposure_GWASs tab	Haplotype Reference Consortium (HRC) v.1.1 reference	The remaining instruments were LD clumped to include only independent signals - no threshold given	Weighted median, weighted mode and Egger regression were performed for analyses with more than two instrument variables available	P<10−5	Not described	Not described	Not described	NA	5	NA	44 genome-wide significant associations with microbial features and community composition involving 38 genomic loci with single bacteria and overall microbiome composition	Not clear	No	NA	Inverse variance weighted	Weighted median	Weighted mode	MR Egger				12.0302	R	TwoSampleMR package (v.0.4.25)	No	No	FDR	Presence	Case/control	Beta	-0.0529964	0.0446942	NA	NA	NA	0.235718	FDR	0.997187	They have listed no limitations but the only thing they state is that "The multifaceted role of Bacteroidesspp. in the human gut microbiome is probably insufficiently cap-tured by 16S ribosomal RNA gene amplicon-based surveys, and may therefore require future in-depth strain-level analysis"	NA	NA	NA	No - outcome GWAS not clear (supplementary note mentions "ID 802" so could be pubmed ID 23453885 but not clear); mean and min f-statistics (mean presented)	No	TestASV_34 (Presence)	Autism	-0.0529964	0.0446942	NA	NA	NA	0.235718	NA	12.0302
3278202937	No	No	Yes	Genome-wide association study in 8,956 German individuals identifies influence of ABO histo-blood groups on gut microbiome	2021	Nature Genetics	10.1038/s41588-020-00747-1	Rühlemann	Andre Franke	a.franke@mucosa.de	Institute of Clinical Molecular Biology, Kiel University, Kiel, Germany.	We conducted a large, single-country, genome-wide association study (GWAS) of microbial traits followed by Mendelian randomization (MR) analysis to elucidate the genetic link between humans and their associated microbiota	The intestinal microbiome is implicated as an importantmodulating factor in multiple inflammatory, neurologic and neoplastic diseases. Recent genome-wide association studies yielded inconsistent, underpowered and rarely replicated results such that the role of human host genetics as a contributing factor to microbiome assembly and structure remains uncertain.	Two-sample summary-level	Mental health disorder	Autism	Brain	MR-Base ID = 802	MR-Base / IEUOpenGWAS	NA	Both	14525	14890	NA	NA	Numbers not presented - cases and controls obtained from IEUOpenGWAS (31/05/2022)	case-control	European	Gut microbiome	TestASV_35	Rühlemann 2021	Average ages, PopGen: 61.5, KORA: 60.6, FoCus: 51.4, SHIP-TREND: 51.3	both	8956	8956	NA	healthy subjects	European (German)	Not discussed in MR but GWAS adjustments in Exposure_GWASs tab	Haplotype Reference Consortium (HRC) v.1.1 reference	The remaining instruments were LD clumped to include only independent signals - no threshold given	Weighted median, weighted mode and Egger regression were performed for analyses with more than two instrument variables available	P<10−5	Not described	Not described	Not described	1	NA	NA	44 genome-wide significant associations with microbial features and community composition involving 38 genomic loci with single bacteria and overall microbiome composition	Not clear	No	NA	Wald ratio							12.88	R	TwoSampleMR package (v.0.4.25)	No	No	FDR	Presence	Case/control	Beta	-0.0068682	0.111203	NA	NA	NA	0.950752	FDR	0.997187	They have listed no limitations but the only thing they state is that "The multifaceted role of Bacteroidesspp. in the human gut microbiome is probably insufficiently cap-tured by 16S ribosomal RNA gene amplicon-based surveys, and may therefore require future in-depth strain-level analysis"	NA	NA	NA	No - outcome GWAS not clear (supplementary note mentions "ID 802" so could be pubmed ID 23453885 but not clear); mean and min f-statistics (mean presented)	No	TestASV_35 (Presence)	Autism	-0.00686825	0.111203	NA	NA	NA	0.950752	NA	12.88
3278202937	No	No	Yes	Genome-wide association study in 8,956 German individuals identifies influence of ABO histo-blood groups on gut microbiome	2021	Nature Genetics	10.1038/s41588-020-00747-1	Rühlemann	Andre Franke	a.franke@mucosa.de	Institute of Clinical Molecular Biology, Kiel University, Kiel, Germany.	We conducted a large, single-country, genome-wide association study (GWAS) of microbial traits followed by Mendelian randomization (MR) analysis to elucidate the genetic link between humans and their associated microbiota	The intestinal microbiome is implicated as an importantmodulating factor in multiple inflammatory, neurologic and neoplastic diseases. Recent genome-wide association studies yielded inconsistent, underpowered and rarely replicated results such that the role of human host genetics as a contributing factor to microbiome assembly and structure remains uncertain.	Two-sample summary-level	Mental health disorder	Autism	Brain	MR-Base ID = 802	MR-Base / IEUOpenGWAS	NA	Both	14525	14890	NA	NA	Numbers not presented - cases and controls obtained from IEUOpenGWAS (31/05/2022)	case-control	European	Gut microbiome	TestASV_36	Rühlemann 2021	Average ages, PopGen: 61.5, KORA: 60.6, FoCus: 51.4, SHIP-TREND: 51.3	both	8956	8956	NA	healthy subjects	European (German)	Not discussed in MR but GWAS adjustments in Exposure_GWASs tab	Haplotype Reference Consortium (HRC) v.1.1 reference	The remaining instruments were LD clumped to include only independent signals - no threshold given	Weighted median, weighted mode and Egger regression were performed for analyses with more than two instrument variables available	P<10−5	Not described	Not described	Not described	NA	3	NA	44 genome-wide significant associations with microbial features and community composition involving 38 genomic loci with single bacteria and overall microbiome composition	Not clear	No	NA	Inverse variance weighted	Weighted median	Weighted mode	MR Egger				17.3005	R	TwoSampleMR package (v.0.4.25)	No	No	FDR	Presence	Case/control	Beta	-0.0565827	0.0711043	NA	NA	NA	0.426165	FDR	0.997187	They have listed no limitations but the only thing they state is that "The multifaceted role of Bacteroidesspp. in the human gut microbiome is probably insufficiently cap-tured by 16S ribosomal RNA gene amplicon-based surveys, and may therefore require future in-depth strain-level analysis"	NA	NA	NA	No - outcome GWAS not clear (supplementary note mentions "ID 802" so could be pubmed ID 23453885 but not clear); mean and min f-statistics (mean presented)	No	TestASV_36 (Presence)	Autism	-0.0565827	0.0711043	NA	NA	NA	0.426165	NA	17.3005
3278202937	No	No	Yes	Genome-wide association study in 8,956 German individuals identifies influence of ABO histo-blood groups on gut microbiome	2021	Nature Genetics	10.1038/s41588-020-00747-1	Rühlemann	Andre Franke	a.franke@mucosa.de	Institute of Clinical Molecular Biology, Kiel University, Kiel, Germany.	We conducted a large, single-country, genome-wide association study (GWAS) of microbial traits followed by Mendelian randomization (MR) analysis to elucidate the genetic link between humans and their associated microbiota	The intestinal microbiome is implicated as an importantmodulating factor in multiple inflammatory, neurologic and neoplastic diseases. Recent genome-wide association studies yielded inconsistent, underpowered and rarely replicated results such that the role of human host genetics as a contributing factor to microbiome assembly and structure remains uncertain.	Two-sample summary-level	Mental health disorder	Autism	Brain	MR-Base ID = 802	MR-Base / IEUOpenGWAS	NA	Both	14525	14890	NA	NA	Numbers not presented - cases and controls obtained from IEUOpenGWAS (31/05/2022)	case-control	European	Gut microbiome	TestASV_37	Rühlemann 2021	Average ages, PopGen: 61.5, KORA: 60.6, FoCus: 51.4, SHIP-TREND: 51.3	both	8956	8956	NA	healthy subjects	European (German)	Not discussed in MR but GWAS adjustments in Exposure_GWASs tab	Haplotype Reference Consortium (HRC) v.1.1 reference	The remaining instruments were LD clumped to include only independent signals - no threshold given	Weighted median, weighted mode and Egger regression were performed for analyses with more than two instrument variables available	P<10−5	Not described	Not described	Not described	1	NA	NA	44 genome-wide significant associations with microbial features and community composition involving 38 genomic loci with single bacteria and overall microbiome composition	Not clear	No	NA	Wald ratio							17.6694	R	TwoSampleMR package (v.0.4.25)	No	No	FDR	Presence	Case/control	Beta	0.0293712	0.105503	NA	NA	NA	0.780712	FDR	0.997187	They have listed no limitations but the only thing they state is that "The multifaceted role of Bacteroidesspp. in the human gut microbiome is probably insufficiently cap-tured by 16S ribosomal RNA gene amplicon-based surveys, and may therefore require future in-depth strain-level analysis"	NA	NA	NA	No - outcome GWAS not clear (supplementary note mentions "ID 802" so could be pubmed ID 23453885 but not clear); mean and min f-statistics (mean presented)	No	TestASV_37 (Presence)	Autism	0.0293712	0.105503	NA	NA	NA	0.780712	NA	17.6694
3278202937	No	No	Yes	Genome-wide association study in 8,956 German individuals identifies influence of ABO histo-blood groups on gut microbiome	2021	Nature Genetics	10.1038/s41588-020-00747-1	Rühlemann	Andre Franke	a.franke@mucosa.de	Institute of Clinical Molecular Biology, Kiel University, Kiel, Germany.	We conducted a large, single-country, genome-wide association study (GWAS) of microbial traits followed by Mendelian randomization (MR) analysis to elucidate the genetic link between humans and their associated microbiota	The intestinal microbiome is implicated as an importantmodulating factor in multiple inflammatory, neurologic and neoplastic diseases. Recent genome-wide association studies yielded inconsistent, underpowered and rarely replicated results such that the role of human host genetics as a contributing factor to microbiome assembly and structure remains uncertain.	Two-sample summary-level	Mental health disorder	Autism	Brain	MR-Base ID = 802	MR-Base / IEUOpenGWAS	NA	Both	14525	14890	NA	NA	Numbers not presented - cases and controls obtained from IEUOpenGWAS (31/05/2022)	case-control	European	Gut microbiome	TestASV_38	Rühlemann 2021	Average ages, PopGen: 61.5, KORA: 60.6, FoCus: 51.4, SHIP-TREND: 51.3	both	8956	8956	NA	healthy subjects	European (German)	Not discussed in MR but GWAS adjustments in Exposure_GWASs tab	Haplotype Reference Consortium (HRC) v.1.1 reference	The remaining instruments were LD clumped to include only independent signals - no threshold given	Weighted median, weighted mode and Egger regression were performed for analyses with more than two instrument variables available	P<10−5	Not described	Not described	Not described	NA	7	NA	44 genome-wide significant associations with microbial features and community composition involving 38 genomic loci with single bacteria and overall microbiome composition	Not clear	No	NA	Inverse variance weighted	Weighted median	Weighted mode	MR Egger				17.6628	R	TwoSampleMR package (v.0.4.25)	No	No	FDR	Presence	Case/control	Beta	0.0158323	0.038833	NA	NA	NA	0.683492	FDR	0.997187	They have listed no limitations but the only thing they state is that "The multifaceted role of Bacteroidesspp. in the human gut microbiome is probably insufficiently cap-tured by 16S ribosomal RNA gene amplicon-based surveys, and may therefore require future in-depth strain-level analysis"	NA	NA	NA	No - outcome GWAS not clear (supplementary note mentions "ID 802" so could be pubmed ID 23453885 but not clear); mean and min f-statistics (mean presented)	No	TestASV_38 (Presence)	Autism	0.0158323	0.038833	NA	NA	NA	0.683492	NA	17.6628
3278202937	No	No	Yes	Genome-wide association study in 8,956 German individuals identifies influence of ABO histo-blood groups on gut microbiome	2021	Nature Genetics	10.1038/s41588-020-00747-1	Rühlemann	Andre Franke	a.franke@mucosa.de	Institute of Clinical Molecular Biology, Kiel University, Kiel, Germany.	We conducted a large, single-country, genome-wide association study (GWAS) of microbial traits followed by Mendelian randomization (MR) analysis to elucidate the genetic link between humans and their associated microbiota	The intestinal microbiome is implicated as an importantmodulating factor in multiple inflammatory, neurologic and neoplastic diseases. Recent genome-wide association studies yielded inconsistent, underpowered and rarely replicated results such that the role of human host genetics as a contributing factor to microbiome assembly and structure remains uncertain.	Two-sample summary-level	Mental health disorder	Autism	Brain	MR-Base ID = 802	MR-Base / IEUOpenGWAS	NA	Both	14525	14890	NA	NA	Numbers not presented - cases and controls obtained from IEUOpenGWAS (31/05/2022)	case-control	European	Gut microbiome	TestASV_39	Rühlemann 2021	Average ages, PopGen: 61.5, KORA: 60.6, FoCus: 51.4, SHIP-TREND: 51.3	both	8956	8956	NA	healthy subjects	European (German)	Not discussed in MR but GWAS adjustments in Exposure_GWASs tab	Haplotype Reference Consortium (HRC) v.1.1 reference	The remaining instruments were LD clumped to include only independent signals - no threshold given	Weighted median, weighted mode and Egger regression were performed for analyses with more than two instrument variables available	P<10−5	Not described	Not described	Not described	NA	8	NA	44 genome-wide significant associations with microbial features and community composition involving 38 genomic loci with single bacteria and overall microbiome composition	Not clear	No	NA	Inverse variance weighted	Weighted median	Weighted mode	MR Egger				17.0034	R	TwoSampleMR package (v.0.4.25)	No	No	FDR	Presence	Case/control	Beta	-0.0266671	0.0383906	NA	NA	NA	0.48729	FDR	0.997187	They have listed no limitations but the only thing they state is that "The multifaceted role of Bacteroidesspp. in the human gut microbiome is probably insufficiently cap-tured by 16S ribosomal RNA gene amplicon-based surveys, and may therefore require future in-depth strain-level analysis"	NA	NA	NA	No - outcome GWAS not clear (supplementary note mentions "ID 802" so could be pubmed ID 23453885 but not clear); mean and min f-statistics (mean presented)	No	TestASV_39 (Presence)	Autism	-0.0266671	0.0383906	NA	NA	NA	0.48729	NA	17.0034
3278202937	No	No	Yes	Genome-wide association study in 8,956 German individuals identifies influence of ABO histo-blood groups on gut microbiome	2021	Nature Genetics	10.1038/s41588-020-00747-1	Rühlemann	Andre Franke	a.franke@mucosa.de	Institute of Clinical Molecular Biology, Kiel University, Kiel, Germany.	We conducted a large, single-country, genome-wide association study (GWAS) of microbial traits followed by Mendelian randomization (MR) analysis to elucidate the genetic link between humans and their associated microbiota	The intestinal microbiome is implicated as an importantmodulating factor in multiple inflammatory, neurologic and neoplastic diseases. Recent genome-wide association studies yielded inconsistent, underpowered and rarely replicated results such that the role of human host genetics as a contributing factor to microbiome assembly and structure remains uncertain.	Two-sample summary-level	Mental health disorder	Autism	Brain	MR-Base ID = 802	MR-Base / IEUOpenGWAS	NA	Both	14525	14890	NA	NA	Numbers not presented - cases and controls obtained from IEUOpenGWAS (31/05/2022)	case-control	European	Gut microbiome	TestASV_3	Rühlemann 2021	Average ages, PopGen: 61.5, KORA: 60.6, FoCus: 51.4, SHIP-TREND: 51.3	both	8956	8956	NA	healthy subjects	European (German)	Not discussed in MR but GWAS adjustments in Exposure_GWASs tab	Haplotype Reference Consortium (HRC) v.1.1 reference	The remaining instruments were LD clumped to include only independent signals - no threshold given	Weighted median, weighted mode and Egger regression were performed for analyses with more than two instrument variables available	P<10−5	Not described	Not described	Not described	NA	7	NA	44 genome-wide significant associations with microbial features and community composition involving 38 genomic loci with single bacteria and overall microbiome composition	Not clear	No	NA	Inverse variance weighted	Weighted median	Weighted mode	MR Egger				20.4365	R	TwoSampleMR package (v.0.4.25)	No	No	FDR	Presence	Case/control	Beta	0.0137705	0.0728402	NA	NA	NA	0.850053	FDR	0.997187	They have listed no limitations but the only thing they state is that "The multifaceted role of Bacteroidesspp. in the human gut microbiome is probably insufficiently cap-tured by 16S ribosomal RNA gene amplicon-based surveys, and may therefore require future in-depth strain-level analysis"	NA	NA	NA	No - outcome GWAS not clear (supplementary note mentions "ID 802" so could be pubmed ID 23453885 but not clear); mean and min f-statistics (mean presented)	No	TestASV_3 (Presence)	Autism	0.0137705	0.0728402	NA	NA	NA	0.850053	NA	20.4365
3278202937	No	No	Yes	Genome-wide association study in 8,956 German individuals identifies influence of ABO histo-blood groups on gut microbiome	2021	Nature Genetics	10.1038/s41588-020-00747-1	Rühlemann	Andre Franke	a.franke@mucosa.de	Institute of Clinical Molecular Biology, Kiel University, Kiel, Germany.	We conducted a large, single-country, genome-wide association study (GWAS) of microbial traits followed by Mendelian randomization (MR) analysis to elucidate the genetic link between humans and their associated microbiota	The intestinal microbiome is implicated as an importantmodulating factor in multiple inflammatory, neurologic and neoplastic diseases. Recent genome-wide association studies yielded inconsistent, underpowered and rarely replicated results such that the role of human host genetics as a contributing factor to microbiome assembly and structure remains uncertain.	Two-sample summary-level	Mental health disorder	Autism	Brain	MR-Base ID = 802	MR-Base / IEUOpenGWAS	NA	Both	14525	14890	NA	NA	Numbers not presented - cases and controls obtained from IEUOpenGWAS (31/05/2022)	case-control	European	Gut microbiome	TestASV_40	Rühlemann 2021	Average ages, PopGen: 61.5, KORA: 60.6, FoCus: 51.4, SHIP-TREND: 51.3	both	8956	8956	NA	healthy subjects	European (German)	Not discussed in MR but GWAS adjustments in Exposure_GWASs tab	Haplotype Reference Consortium (HRC) v.1.1 reference	The remaining instruments were LD clumped to include only independent signals - no threshold given	Weighted median, weighted mode and Egger regression were performed for analyses with more than two instrument variables available	P<10−5	Not described	Not described	Not described	NA	5	NA	44 genome-wide significant associations with microbial features and community composition involving 38 genomic loci with single bacteria and overall microbiome composition	Not clear	No	NA	Inverse variance weighted	Weighted median	Weighted mode	MR Egger				18.2875	R	TwoSampleMR package (v.0.4.25)	No	No	FDR	Presence	Case/control	Beta	0.0303796	0.0419632	NA	NA	NA	0.469092	FDR	0.997187	They have listed no limitations but the only thing they state is that "The multifaceted role of Bacteroidesspp. in the human gut microbiome is probably insufficiently cap-tured by 16S ribosomal RNA gene amplicon-based surveys, and may therefore require future in-depth strain-level analysis"	NA	NA	NA	No - outcome GWAS not clear (supplementary note mentions "ID 802" so could be pubmed ID 23453885 but not clear); mean and min f-statistics (mean presented)	No	TestASV_40 (Presence)	Autism	0.0303796	0.0419632	NA	NA	NA	0.469092	NA	18.2875
3278202937	No	No	Yes	Genome-wide association study in 8,956 German individuals identifies influence of ABO histo-blood groups on gut microbiome	2021	Nature Genetics	10.1038/s41588-020-00747-1	Rühlemann	Andre Franke	a.franke@mucosa.de	Institute of Clinical Molecular Biology, Kiel University, Kiel, Germany.	We conducted a large, single-country, genome-wide association study (GWAS) of microbial traits followed by Mendelian randomization (MR) analysis to elucidate the genetic link between humans and their associated microbiota	The intestinal microbiome is implicated as an importantmodulating factor in multiple inflammatory, neurologic and neoplastic diseases. Recent genome-wide association studies yielded inconsistent, underpowered and rarely replicated results such that the role of human host genetics as a contributing factor to microbiome assembly and structure remains uncertain.	Two-sample summary-level	Mental health disorder	Autism	Brain	MR-Base ID = 802	MR-Base / IEUOpenGWAS	NA	Both	14525	14890	NA	NA	Numbers not presented - cases and controls obtained from IEUOpenGWAS (31/05/2022)	case-control	European	Gut microbiome	TestASV_41	Rühlemann 2021	Average ages, PopGen: 61.5, KORA: 60.6, FoCus: 51.4, SHIP-TREND: 51.3	both	8956	8956	NA	healthy subjects	European (German)	Not discussed in MR but GWAS adjustments in Exposure_GWASs tab	Haplotype Reference Consortium (HRC) v.1.1 reference	The remaining instruments were LD clumped to include only independent signals - no threshold given	Weighted median, weighted mode and Egger regression were performed for analyses with more than two instrument variables available	P<10−5	Not described	Not described	Not described	NA	5	NA	44 genome-wide significant associations with microbial features and community composition involving 38 genomic loci with single bacteria and overall microbiome composition	Not clear	No	NA	Inverse variance weighted	Weighted median	Weighted mode	MR Egger				16.7053	R	TwoSampleMR package (v.0.4.25)	No	No	FDR	Presence	Case/control	Beta	-0.0098732	0.04258	NA	NA	NA	0.816636	FDR	0.997187	They have listed no limitations but the only thing they state is that "The multifaceted role of Bacteroidesspp. in the human gut microbiome is probably insufficiently cap-tured by 16S ribosomal RNA gene amplicon-based surveys, and may therefore require future in-depth strain-level analysis"	NA	NA	NA	No - outcome GWAS not clear (supplementary note mentions "ID 802" so could be pubmed ID 23453885 but not clear); mean and min f-statistics (mean presented)	No	TestASV_41 (Presence)	Autism	-0.00987318	0.04258	NA	NA	NA	0.816636	NA	16.7053
3278202937	No	No	Yes	Genome-wide association study in 8,956 German individuals identifies influence of ABO histo-blood groups on gut microbiome	2021	Nature Genetics	10.1038/s41588-020-00747-1	Rühlemann	Andre Franke	a.franke@mucosa.de	Institute of Clinical Molecular Biology, Kiel University, Kiel, Germany.	We conducted a large, single-country, genome-wide association study (GWAS) of microbial traits followed by Mendelian randomization (MR) analysis to elucidate the genetic link between humans and their associated microbiota	The intestinal microbiome is implicated as an importantmodulating factor in multiple inflammatory, neurologic and neoplastic diseases. Recent genome-wide association studies yielded inconsistent, underpowered and rarely replicated results such that the role of human host genetics as a contributing factor to microbiome assembly and structure remains uncertain.	Two-sample summary-level	Mental health disorder	Autism	Brain	MR-Base ID = 802	MR-Base / IEUOpenGWAS	NA	Both	14525	14890	NA	NA	Numbers not presented - cases and controls obtained from IEUOpenGWAS (31/05/2022)	case-control	European	Gut microbiome	TestASV_42	Rühlemann 2021	Average ages, PopGen: 61.5, KORA: 60.6, FoCus: 51.4, SHIP-TREND: 51.3	both	8956	8956	NA	healthy subjects	European (German)	Not discussed in MR but GWAS adjustments in Exposure_GWASs tab	Haplotype Reference Consortium (HRC) v.1.1 reference	The remaining instruments were LD clumped to include only independent signals - no threshold given	Weighted median, weighted mode and Egger regression were performed for analyses with more than two instrument variables available	P<10−5	Not described	Not described	Not described	NA	2	NA	44 genome-wide significant associations with microbial features and community composition involving 38 genomic loci with single bacteria and overall microbiome composition	Not clear	No	NA	Inverse variance weighted							17.1406	R	TwoSampleMR package (v.0.4.25)	No	No	FDR	Presence	Case/control	Beta	-0.0324688	0.0798213	NA	NA	NA	0.684178	FDR	0.997187	They have listed no limitations but the only thing they state is that "The multifaceted role of Bacteroidesspp. in the human gut microbiome is probably insufficiently cap-tured by 16S ribosomal RNA gene amplicon-based surveys, and may therefore require future in-depth strain-level analysis"	NA	NA	NA	No - outcome GWAS not clear (supplementary note mentions "ID 802" so could be pubmed ID 23453885 but not clear); mean and min f-statistics (mean presented)	No	TestASV_42 (Presence)	Autism	-0.0324688	0.0798213	NA	NA	NA	0.684178	NA	17.1406
3278202937	No	No	Yes	Genome-wide association study in 8,956 German individuals identifies influence of ABO histo-blood groups on gut microbiome	2021	Nature Genetics	10.1038/s41588-020-00747-1	Rühlemann	Andre Franke	a.franke@mucosa.de	Institute of Clinical Molecular Biology, Kiel University, Kiel, Germany.	We conducted a large, single-country, genome-wide association study (GWAS) of microbial traits followed by Mendelian randomization (MR) analysis to elucidate the genetic link between humans and their associated microbiota	The intestinal microbiome is implicated as an importantmodulating factor in multiple inflammatory, neurologic and neoplastic diseases. Recent genome-wide association studies yielded inconsistent, underpowered and rarely replicated results such that the role of human host genetics as a contributing factor to microbiome assembly and structure remains uncertain.	Two-sample summary-level	Mental health disorder	Autism	Brain	MR-Base ID = 802	MR-Base / IEUOpenGWAS	NA	Both	14525	14890	NA	NA	Numbers not presented - cases and controls obtained from IEUOpenGWAS (31/05/2022)	case-control	European	Gut microbiome	TestASV_43	Rühlemann 2021	Average ages, PopGen: 61.5, KORA: 60.6, FoCus: 51.4, SHIP-TREND: 51.3	both	8956	8956	NA	healthy subjects	European (German)	Not discussed in MR but GWAS adjustments in Exposure_GWASs tab	Haplotype Reference Consortium (HRC) v.1.1 reference	The remaining instruments were LD clumped to include only independent signals - no threshold given	Weighted median, weighted mode and Egger regression were performed for analyses with more than two instrument variables available	P<10−5	Not described	Not described	Not described	NA	7	NA	44 genome-wide significant associations with microbial features and community composition involving 38 genomic loci with single bacteria and overall microbiome composition	Not clear	No	NA	Inverse variance weighted	Weighted median	Weighted mode	MR Egger				17.0403	R	TwoSampleMR package (v.0.4.25)	No	No	FDR	Presence	Case/control	Beta	0.0241158	0.0504708	NA	NA	NA	0.63278	FDR	0.997187	They have listed no limitations but the only thing they state is that "The multifaceted role of Bacteroidesspp. in the human gut microbiome is probably insufficiently cap-tured by 16S ribosomal RNA gene amplicon-based surveys, and may therefore require future in-depth strain-level analysis"	NA	NA	NA	No - outcome GWAS not clear (supplementary note mentions "ID 802" so could be pubmed ID 23453885 but not clear); mean and min f-statistics (mean presented)	No	TestASV_43 (Presence)	Autism	0.0241158	0.0504708	NA	NA	NA	0.63278	NA	17.0403
3278202937	No	No	Yes	Genome-wide association study in 8,956 German individuals identifies influence of ABO histo-blood groups on gut microbiome	2021	Nature Genetics	10.1038/s41588-020-00747-1	Rühlemann	Andre Franke	a.franke@mucosa.de	Institute of Clinical Molecular Biology, Kiel University, Kiel, Germany.	We conducted a large, single-country, genome-wide association study (GWAS) of microbial traits followed by Mendelian randomization (MR) analysis to elucidate the genetic link between humans and their associated microbiota	The intestinal microbiome is implicated as an importantmodulating factor in multiple inflammatory, neurologic and neoplastic diseases. Recent genome-wide association studies yielded inconsistent, underpowered and rarely replicated results such that the role of human host genetics as a contributing factor to microbiome assembly and structure remains uncertain.	Two-sample summary-level	Mental health disorder	Autism	Brain	MR-Base ID = 802	MR-Base / IEUOpenGWAS	NA	Both	14525	14890	NA	NA	Numbers not presented - cases and controls obtained from IEUOpenGWAS (31/05/2022)	case-control	European	Gut microbiome	TestASV_44	Rühlemann 2021	Average ages, PopGen: 61.5, KORA: 60.6, FoCus: 51.4, SHIP-TREND: 51.3	both	8956	8956	NA	healthy subjects	European (German)	Not discussed in MR but GWAS adjustments in Exposure_GWASs tab	Haplotype Reference Consortium (HRC) v.1.1 reference	The remaining instruments were LD clumped to include only independent signals - no threshold given	Weighted median, weighted mode and Egger regression were performed for analyses with more than two instrument variables available	P<10−5	Not described	Not described	Not described	NA	4	NA	44 genome-wide significant associations with microbial features and community composition involving 38 genomic loci with single bacteria and overall microbiome composition	Not clear	No	NA	Inverse variance weighted	Weighted median	Weighted mode	MR Egger				16.662	R	TwoSampleMR package (v.0.4.25)	No	No	FDR	Presence	Case/control	Beta	0.116826	0.0599569	NA	NA	NA	0.051356	FDR	0.997187	They have listed no limitations but the only thing they state is that "The multifaceted role of Bacteroidesspp. in the human gut microbiome is probably insufficiently cap-tured by 16S ribosomal RNA gene amplicon-based surveys, and may therefore require future in-depth strain-level analysis"	NA	NA	NA	No - outcome GWAS not clear (supplementary note mentions "ID 802" so could be pubmed ID 23453885 but not clear); mean and min f-statistics (mean presented)	No	TestASV_44 (Presence)	Autism	0.116826	0.0599569	NA	NA	NA	0.051356	NA	16.662
3278202937	No	No	Yes	Genome-wide association study in 8,956 German individuals identifies influence of ABO histo-blood groups on gut microbiome	2021	Nature Genetics	10.1038/s41588-020-00747-1	Rühlemann	Andre Franke	a.franke@mucosa.de	Institute of Clinical Molecular Biology, Kiel University, Kiel, Germany.	We conducted a large, single-country, genome-wide association study (GWAS) of microbial traits followed by Mendelian randomization (MR) analysis to elucidate the genetic link between humans and their associated microbiota	The intestinal microbiome is implicated as an importantmodulating factor in multiple inflammatory, neurologic and neoplastic diseases. Recent genome-wide association studies yielded inconsistent, underpowered and rarely replicated results such that the role of human host genetics as a contributing factor to microbiome assembly and structure remains uncertain.	Two-sample summary-level	Mental health disorder	Autism	Brain	MR-Base ID = 802	MR-Base / IEUOpenGWAS	NA	Both	14525	14890	NA	NA	Numbers not presented - cases and controls obtained from IEUOpenGWAS (31/05/2022)	case-control	European	Gut microbiome	TestASV_45	Rühlemann 2021	Average ages, PopGen: 61.5, KORA: 60.6, FoCus: 51.4, SHIP-TREND: 51.3	both	8956	8956	NA	healthy subjects	European (German)	Not discussed in MR but GWAS adjustments in Exposure_GWASs tab	Haplotype Reference Consortium (HRC) v.1.1 reference	The remaining instruments were LD clumped to include only independent signals - no threshold given	Weighted median, weighted mode and Egger regression were performed for analyses with more than two instrument variables available	P<10−5	Not described	Not described	Not described	NA	3	NA	44 genome-wide significant associations with microbial features and community composition involving 38 genomic loci with single bacteria and overall microbiome composition	Not clear	No	NA	Inverse variance weighted	Weighted median	Weighted mode	MR Egger				17.2932	R	TwoSampleMR package (v.0.4.25)	No	No	FDR	Presence	Case/control	Beta	0.0592665	0.068909	NA	NA	NA	0.389751	FDR	0.997187	They have listed no limitations but the only thing they state is that "The multifaceted role of Bacteroidesspp. in the human gut microbiome is probably insufficiently cap-tured by 16S ribosomal RNA gene amplicon-based surveys, and may therefore require future in-depth strain-level analysis"	NA	NA	NA	No - outcome GWAS not clear (supplementary note mentions "ID 802" so could be pubmed ID 23453885 but not clear); mean and min f-statistics (mean presented)	No	TestASV_45 (Presence)	Autism	0.0592665	0.068909	NA	NA	NA	0.389751	NA	17.2932
3278202937	No	No	Yes	Genome-wide association study in 8,956 German individuals identifies influence of ABO histo-blood groups on gut microbiome	2021	Nature Genetics	10.1038/s41588-020-00747-1	Rühlemann	Andre Franke	a.franke@mucosa.de	Institute of Clinical Molecular Biology, Kiel University, Kiel, Germany.	We conducted a large, single-country, genome-wide association study (GWAS) of microbial traits followed by Mendelian randomization (MR) analysis to elucidate the genetic link between humans and their associated microbiota	The intestinal microbiome is implicated as an importantmodulating factor in multiple inflammatory, neurologic and neoplastic diseases. Recent genome-wide association studies yielded inconsistent, underpowered and rarely replicated results such that the role of human host genetics as a contributing factor to microbiome assembly and structure remains uncertain.	Two-sample summary-level	Mental health disorder	Autism	Brain	MR-Base ID = 802	MR-Base / IEUOpenGWAS	NA	Both	14525	14890	NA	NA	Numbers not presented - cases and controls obtained from IEUOpenGWAS (31/05/2022)	case-control	European	Gut microbiome	TestASV_46	Rühlemann 2021	Average ages, PopGen: 61.5, KORA: 60.6, FoCus: 51.4, SHIP-TREND: 51.3	both	8956	8956	NA	healthy subjects	European (German)	Not discussed in MR but GWAS adjustments in Exposure_GWASs tab	Haplotype Reference Consortium (HRC) v.1.1 reference	The remaining instruments were LD clumped to include only independent signals - no threshold given	Weighted median, weighted mode and Egger regression were performed for analyses with more than two instrument variables available	P<10−5	Not described	Not described	Not described	NA	3	NA	44 genome-wide significant associations with microbial features and community composition involving 38 genomic loci with single bacteria and overall microbiome composition	Not clear	No	NA	Inverse variance weighted	Weighted median	Weighted mode	MR Egger				18.3493	R	TwoSampleMR package (v.0.4.25)	No	No	FDR	Presence	Case/control	Beta	0.0105679	0.0758139	NA	NA	NA	0.889139	FDR	0.997187	They have listed no limitations but the only thing they state is that "The multifaceted role of Bacteroidesspp. in the human gut microbiome is probably insufficiently cap-tured by 16S ribosomal RNA gene amplicon-based surveys, and may therefore require future in-depth strain-level analysis"	NA	NA	NA	No - outcome GWAS not clear (supplementary note mentions "ID 802" so could be pubmed ID 23453885 but not clear); mean and min f-statistics (mean presented)	No	TestASV_46 (Presence)	Autism	0.010568	0.0758139	NA	NA	NA	0.889139	NA	18.3493
3278202937	No	No	Yes	Genome-wide association study in 8,956 German individuals identifies influence of ABO histo-blood groups on gut microbiome	2021	Nature Genetics	10.1038/s41588-020-00747-1	Rühlemann	Andre Franke	a.franke@mucosa.de	Institute of Clinical Molecular Biology, Kiel University, Kiel, Germany.	We conducted a large, single-country, genome-wide association study (GWAS) of microbial traits followed by Mendelian randomization (MR) analysis to elucidate the genetic link between humans and their associated microbiota	The intestinal microbiome is implicated as an importantmodulating factor in multiple inflammatory, neurologic and neoplastic diseases. Recent genome-wide association studies yielded inconsistent, underpowered and rarely replicated results such that the role of human host genetics as a contributing factor to microbiome assembly and structure remains uncertain.	Two-sample summary-level	Mental health disorder	Autism	Brain	MR-Base ID = 802	MR-Base / IEUOpenGWAS	NA	Both	14525	14890	NA	NA	Numbers not presented - cases and controls obtained from IEUOpenGWAS (31/05/2022)	case-control	European	Gut microbiome	TestASV_47	Rühlemann 2021	Average ages, PopGen: 61.5, KORA: 60.6, FoCus: 51.4, SHIP-TREND: 51.3	both	8956	8956	NA	healthy subjects	European (German)	Not discussed in MR but GWAS adjustments in Exposure_GWASs tab	Haplotype Reference Consortium (HRC) v.1.1 reference	The remaining instruments were LD clumped to include only independent signals - no threshold given	Weighted median, weighted mode and Egger regression were performed for analyses with more than two instrument variables available	P<10−5	Not described	Not described	Not described	NA	4	NA	44 genome-wide significant associations with microbial features and community composition involving 38 genomic loci with single bacteria and overall microbiome composition	Not clear	No	NA	Inverse variance weighted	Weighted median	Weighted mode	MR Egger				18.1327	R	TwoSampleMR package (v.0.4.25)	No	No	FDR	Presence	Case/control	Beta	-0.0044876	0.0498116	NA	NA	NA	0.928214	FDR	0.997187	They have listed no limitations but the only thing they state is that "The multifaceted role of Bacteroidesspp. in the human gut microbiome is probably insufficiently cap-tured by 16S ribosomal RNA gene amplicon-based surveys, and may therefore require future in-depth strain-level analysis"	NA	NA	NA	No - outcome GWAS not clear (supplementary note mentions "ID 802" so could be pubmed ID 23453885 but not clear); mean and min f-statistics (mean presented)	No	TestASV_47 (Presence)	Autism	-0.00448761	0.0498116	NA	NA	NA	0.928214	NA	18.1327
3278202937	No	No	Yes	Genome-wide association study in 8,956 German individuals identifies influence of ABO histo-blood groups on gut microbiome	2021	Nature Genetics	10.1038/s41588-020-00747-1	Rühlemann	Andre Franke	a.franke@mucosa.de	Institute of Clinical Molecular Biology, Kiel University, Kiel, Germany.	We conducted a large, single-country, genome-wide association study (GWAS) of microbial traits followed by Mendelian randomization (MR) analysis to elucidate the genetic link between humans and their associated microbiota	The intestinal microbiome is implicated as an importantmodulating factor in multiple inflammatory, neurologic and neoplastic diseases. Recent genome-wide association studies yielded inconsistent, underpowered and rarely replicated results such that the role of human host genetics as a contributing factor to microbiome assembly and structure remains uncertain.	Two-sample summary-level	Mental health disorder	Autism	Brain	MR-Base ID = 802	MR-Base / IEUOpenGWAS	NA	Both	14525	14890	NA	NA	Numbers not presented - cases and controls obtained from IEUOpenGWAS (31/05/2022)	case-control	European	Gut microbiome	TestASV_48	Rühlemann 2021	Average ages, PopGen: 61.5, KORA: 60.6, FoCus: 51.4, SHIP-TREND: 51.3	both	8956	8956	NA	healthy subjects	European (German)	Not discussed in MR but GWAS adjustments in Exposure_GWASs tab	Haplotype Reference Consortium (HRC) v.1.1 reference	The remaining instruments were LD clumped to include only independent signals - no threshold given	Weighted median, weighted mode and Egger regression were performed for analyses with more than two instrument variables available	P<10−5	Not described	Not described	Not described	NA	5	NA	44 genome-wide significant associations with microbial features and community composition involving 38 genomic loci with single bacteria and overall microbiome composition	Not clear	No	NA	Inverse variance weighted	Weighted median	Weighted mode	MR Egger				18.9146	R	TwoSampleMR package (v.0.4.25)	No	No	FDR	Presence	Case/control	Beta	-0.080304	0.0419233	NA	NA	NA	0.0554294	FDR	0.997187	They have listed no limitations but the only thing they state is that "The multifaceted role of Bacteroidesspp. in the human gut microbiome is probably insufficiently cap-tured by 16S ribosomal RNA gene amplicon-based surveys, and may therefore require future in-depth strain-level analysis"	NA	NA	NA	No - outcome GWAS not clear (supplementary note mentions "ID 802" so could be pubmed ID 23453885 but not clear); mean and min f-statistics (mean presented)	No	TestASV_48 (Presence)	Autism	-0.080304	0.0419233	NA	NA	NA	0.0554294	NA	18.9146
3278202937	No	No	Yes	Genome-wide association study in 8,956 German individuals identifies influence of ABO histo-blood groups on gut microbiome	2021	Nature Genetics	10.1038/s41588-020-00747-1	Rühlemann	Andre Franke	a.franke@mucosa.de	Institute of Clinical Molecular Biology, Kiel University, Kiel, Germany.	We conducted a large, single-country, genome-wide association study (GWAS) of microbial traits followed by Mendelian randomization (MR) analysis to elucidate the genetic link between humans and their associated microbiota	The intestinal microbiome is implicated as an importantmodulating factor in multiple inflammatory, neurologic and neoplastic diseases. Recent genome-wide association studies yielded inconsistent, underpowered and rarely replicated results such that the role of human host genetics as a contributing factor to microbiome assembly and structure remains uncertain.	Two-sample summary-level	Mental health disorder	Autism	Brain	MR-Base ID = 802	MR-Base / IEUOpenGWAS	NA	Both	14525	14890	NA	NA	Numbers not presented - cases and controls obtained from IEUOpenGWAS (31/05/2022)	case-control	European	Gut microbiome	TestASV_49	Rühlemann 2021	Average ages, PopGen: 61.5, KORA: 60.6, FoCus: 51.4, SHIP-TREND: 51.3	both	8956	8956	NA	healthy subjects	European (German)	Not discussed in MR but GWAS adjustments in Exposure_GWASs tab	Haplotype Reference Consortium (HRC) v.1.1 reference	The remaining instruments were LD clumped to include only independent signals - no threshold given	Weighted median, weighted mode and Egger regression were performed for analyses with more than two instrument variables available	P<10−5	Not described	Not described	Not described	NA	4	NA	44 genome-wide significant associations with microbial features and community composition involving 38 genomic loci with single bacteria and overall microbiome composition	Not clear	No	NA	Inverse variance weighted	Weighted median	Weighted mode	MR Egger				15.4583	R	TwoSampleMR package (v.0.4.25)	No	No	FDR	Presence	Case/control	Beta	0.0694636	0.052328	NA	NA	NA	0.184355	FDR	0.997187	They have listed no limitations but the only thing they state is that "The multifaceted role of Bacteroidesspp. in the human gut microbiome is probably insufficiently cap-tured by 16S ribosomal RNA gene amplicon-based surveys, and may therefore require future in-depth strain-level analysis"	NA	NA	NA	No - outcome GWAS not clear (supplementary note mentions "ID 802" so could be pubmed ID 23453885 but not clear); mean and min f-statistics (mean presented)	No	TestASV_49 (Presence)	Autism	0.0694636	0.052328	NA	NA	NA	0.184355	NA	15.4583
3278202937	No	No	Yes	Genome-wide association study in 8,956 German individuals identifies influence of ABO histo-blood groups on gut microbiome	2021	Nature Genetics	10.1038/s41588-020-00747-1	Rühlemann	Andre Franke	a.franke@mucosa.de	Institute of Clinical Molecular Biology, Kiel University, Kiel, Germany.	We conducted a large, single-country, genome-wide association study (GWAS) of microbial traits followed by Mendelian randomization (MR) analysis to elucidate the genetic link between humans and their associated microbiota	The intestinal microbiome is implicated as an importantmodulating factor in multiple inflammatory, neurologic and neoplastic diseases. Recent genome-wide association studies yielded inconsistent, underpowered and rarely replicated results such that the role of human host genetics as a contributing factor to microbiome assembly and structure remains uncertain.	Two-sample summary-level	Mental health disorder	Autism	Brain	MR-Base ID = 802	MR-Base / IEUOpenGWAS	NA	Both	14525	14890	NA	NA	Numbers not presented - cases and controls obtained from IEUOpenGWAS (31/05/2022)	case-control	European	Gut microbiome	TestASV_4	Rühlemann 2021	Average ages, PopGen: 61.5, KORA: 60.6, FoCus: 51.4, SHIP-TREND: 51.3	both	8956	8956	NA	healthy subjects	European (German)	Not discussed in MR but GWAS adjustments in Exposure_GWASs tab	Haplotype Reference Consortium (HRC) v.1.1 reference	The remaining instruments were LD clumped to include only independent signals - no threshold given	Weighted median, weighted mode and Egger regression were performed for analyses with more than two instrument variables available	P<10−5	Not described	Not described	Not described	NA	5	NA	44 genome-wide significant associations with microbial features and community composition involving 38 genomic loci with single bacteria and overall microbiome composition	Not clear	No	NA	Inverse variance weighted	Weighted median	Weighted mode	MR Egger				19.986	R	TwoSampleMR package (v.0.4.25)	No	No	FDR	Presence	Case/control	Beta	-0.0690191	0.135835	NA	NA	NA	0.611375	FDR	0.997187	They have listed no limitations but the only thing they state is that "The multifaceted role of Bacteroidesspp. in the human gut microbiome is probably insufficiently cap-tured by 16S ribosomal RNA gene amplicon-based surveys, and may therefore require future in-depth strain-level analysis"	NA	NA	NA	No - outcome GWAS not clear (supplementary note mentions "ID 802" so could be pubmed ID 23453885 but not clear); mean and min f-statistics (mean presented)	No	TestASV_4 (Presence)	Autism	-0.0690191	0.135835	NA	NA	NA	0.611375	NA	19.986
3278202937	No	No	Yes	Genome-wide association study in 8,956 German individuals identifies influence of ABO histo-blood groups on gut microbiome	2021	Nature Genetics	10.1038/s41588-020-00747-1	Rühlemann	Andre Franke	a.franke@mucosa.de	Institute of Clinical Molecular Biology, Kiel University, Kiel, Germany.	We conducted a large, single-country, genome-wide association study (GWAS) of microbial traits followed by Mendelian randomization (MR) analysis to elucidate the genetic link between humans and their associated microbiota	The intestinal microbiome is implicated as an importantmodulating factor in multiple inflammatory, neurologic and neoplastic diseases. Recent genome-wide association studies yielded inconsistent, underpowered and rarely replicated results such that the role of human host genetics as a contributing factor to microbiome assembly and structure remains uncertain.	Two-sample summary-level	Mental health disorder	Autism	Brain	MR-Base ID = 802	MR-Base / IEUOpenGWAS	NA	Both	14525	14890	NA	NA	Numbers not presented - cases and controls obtained from IEUOpenGWAS (31/05/2022)	case-control	European	Gut microbiome	TestASV_5	Rühlemann 2021	Average ages, PopGen: 61.5, KORA: 60.6, FoCus: 51.4, SHIP-TREND: 51.3	both	8956	8956	NA	healthy subjects	European (German)	Not discussed in MR but GWAS adjustments in Exposure_GWASs tab	Haplotype Reference Consortium (HRC) v.1.1 reference	The remaining instruments were LD clumped to include only independent signals - no threshold given	Weighted median, weighted mode and Egger regression were performed for analyses with more than two instrument variables available	P<10−5	Not described	Not described	Not described	NA	6	NA	44 genome-wide significant associations with microbial features and community composition involving 38 genomic loci with single bacteria and overall microbiome composition	Not clear	No	NA	Inverse variance weighted	Weighted median	Weighted mode	MR Egger				20.7646	R	TwoSampleMR package (v.0.4.25)	No	No	FDR	Presence	Case/control	Beta	-0.0285107	0.0855	NA	NA	NA	0.738788	FDR	0.997187	They have listed no limitations but the only thing they state is that "The multifaceted role of Bacteroidesspp. in the human gut microbiome is probably insufficiently cap-tured by 16S ribosomal RNA gene amplicon-based surveys, and may therefore require future in-depth strain-level analysis"	NA	NA	NA	No - outcome GWAS not clear (supplementary note mentions "ID 802" so could be pubmed ID 23453885 but not clear); mean and min f-statistics (mean presented)	No	TestASV_5 (Presence)	Autism	-0.0285107	0.0855	NA	NA	NA	0.738788	NA	20.7646
3278202937	No	No	Yes	Genome-wide association study in 8,956 German individuals identifies influence of ABO histo-blood groups on gut microbiome	2021	Nature Genetics	10.1038/s41588-020-00747-1	Rühlemann	Andre Franke	a.franke@mucosa.de	Institute of Clinical Molecular Biology, Kiel University, Kiel, Germany.	We conducted a large, single-country, genome-wide association study (GWAS) of microbial traits followed by Mendelian randomization (MR) analysis to elucidate the genetic link between humans and their associated microbiota	The intestinal microbiome is implicated as an importantmodulating factor in multiple inflammatory, neurologic and neoplastic diseases. Recent genome-wide association studies yielded inconsistent, underpowered and rarely replicated results such that the role of human host genetics as a contributing factor to microbiome assembly and structure remains uncertain.	Two-sample summary-level	Mental health disorder	Autism	Brain	MR-Base ID = 802	MR-Base / IEUOpenGWAS	NA	Both	14525	14890	NA	NA	Numbers not presented - cases and controls obtained from IEUOpenGWAS (31/05/2022)	case-control	European	Gut microbiome	TestASV_7	Rühlemann 2021	Average ages, PopGen: 61.5, KORA: 60.6, FoCus: 51.4, SHIP-TREND: 51.3	both	8956	8956	NA	healthy subjects	European (German)	Not discussed in MR but GWAS adjustments in Exposure_GWASs tab	Haplotype Reference Consortium (HRC) v.1.1 reference	The remaining instruments were LD clumped to include only independent signals - no threshold given	Weighted median, weighted mode and Egger regression were performed for analyses with more than two instrument variables available	P<10−5	Not described	Not described	Not described	NA	8	NA	44 genome-wide significant associations with microbial features and community composition involving 38 genomic loci with single bacteria and overall microbiome composition	Not clear	No	NA	Inverse variance weighted	Weighted median	Weighted mode	MR Egger				20.6329	R	TwoSampleMR package (v.0.4.25)	No	No	FDR	Presence	Case/control	Beta	-0.060932	0.0695039	NA	NA	NA	0.380666	FDR	0.997187	They have listed no limitations but the only thing they state is that "The multifaceted role of Bacteroidesspp. in the human gut microbiome is probably insufficiently cap-tured by 16S ribosomal RNA gene amplicon-based surveys, and may therefore require future in-depth strain-level analysis"	NA	NA	NA	No - outcome GWAS not clear (supplementary note mentions "ID 802" so could be pubmed ID 23453885 but not clear); mean and min f-statistics (mean presented)	No	TestASV_7 (Presence)	Autism	-0.060932	0.0695039	NA	NA	NA	0.380666	NA	20.6329
3278202937	No	No	Yes	Genome-wide association study in 8,956 German individuals identifies influence of ABO histo-blood groups on gut microbiome	2021	Nature Genetics	10.1038/s41588-020-00747-1	Rühlemann	Andre Franke	a.franke@mucosa.de	Institute of Clinical Molecular Biology, Kiel University, Kiel, Germany.	We conducted a large, single-country, genome-wide association study (GWAS) of microbial traits followed by Mendelian randomization (MR) analysis to elucidate the genetic link between humans and their associated microbiota	The intestinal microbiome is implicated as an importantmodulating factor in multiple inflammatory, neurologic and neoplastic diseases. Recent genome-wide association studies yielded inconsistent, underpowered and rarely replicated results such that the role of human host genetics as a contributing factor to microbiome assembly and structure remains uncertain.	Two-sample summary-level	Mental health disorder	Autism	Brain	MR-Base ID = 802	MR-Base / IEUOpenGWAS	NA	Both	14525	14890	NA	NA	Numbers not presented - cases and controls obtained from IEUOpenGWAS (31/05/2022)	case-control	European	Gut microbiome	TestASV_8	Rühlemann 2021	Average ages, PopGen: 61.5, KORA: 60.6, FoCus: 51.4, SHIP-TREND: 51.3	both	8956	8956	NA	healthy subjects	European (German)	Not discussed in MR but GWAS adjustments in Exposure_GWASs tab	Haplotype Reference Consortium (HRC) v.1.1 reference	The remaining instruments were LD clumped to include only independent signals - no threshold given	Weighted median, weighted mode and Egger regression were performed for analyses with more than two instrument variables available	P<10−5	Not described	Not described	Not described	NA	2	NA	44 genome-wide significant associations with microbial features and community composition involving 38 genomic loci with single bacteria and overall microbiome composition	Not clear	No	NA	Inverse variance weighted							21.3735	R	TwoSampleMR package (v.0.4.25)	No	No	FDR	Presence	Case/control	Beta	-0.0446371	0.110042	NA	NA	NA	0.685008	FDR	0.997187	They have listed no limitations but the only thing they state is that "The multifaceted role of Bacteroidesspp. in the human gut microbiome is probably insufficiently cap-tured by 16S ribosomal RNA gene amplicon-based surveys, and may therefore require future in-depth strain-level analysis"	NA	NA	NA	No - outcome GWAS not clear (supplementary note mentions "ID 802" so could be pubmed ID 23453885 but not clear); mean and min f-statistics (mean presented)	No	TestASV_8 (Presence)	Autism	-0.0446371	0.110042	NA	NA	NA	0.685008	NA	21.3735
3278202937	No	No	Yes	Genome-wide association study in 8,956 German individuals identifies influence of ABO histo-blood groups on gut microbiome	2021	Nature Genetics	10.1038/s41588-020-00747-1	Rühlemann	Andre Franke	a.franke@mucosa.de	Institute of Clinical Molecular Biology, Kiel University, Kiel, Germany.	We conducted a large, single-country, genome-wide association study (GWAS) of microbial traits followed by Mendelian randomization (MR) analysis to elucidate the genetic link between humans and their associated microbiota	The intestinal microbiome is implicated as an importantmodulating factor in multiple inflammatory, neurologic and neoplastic diseases. Recent genome-wide association studies yielded inconsistent, underpowered and rarely replicated results such that the role of human host genetics as a contributing factor to microbiome assembly and structure remains uncertain.	Two-sample summary-level	Mental health disorder	Autism	Brain	MR-Base ID = 802	MR-Base / IEUOpenGWAS	NA	Both	14525	14890	NA	NA	Numbers not presented - cases and controls obtained from IEUOpenGWAS (31/05/2022)	case-control	European	Gut microbiome	TestASV_9	Rühlemann 2021	Average ages, PopGen: 61.5, KORA: 60.6, FoCus: 51.4, SHIP-TREND: 51.3	both	8956	8956	NA	healthy subjects	European (German)	Not discussed in MR but GWAS adjustments in Exposure_GWASs tab	Haplotype Reference Consortium (HRC) v.1.1 reference	The remaining instruments were LD clumped to include only independent signals - no threshold given	Weighted median, weighted mode and Egger regression were performed for analyses with more than two instrument variables available	P<10−5	Not described	Not described	Not described	NA	2	NA	44 genome-wide significant associations with microbial features and community composition involving 38 genomic loci with single bacteria and overall microbiome composition	Not clear	No	NA	Inverse variance weighted							14.1369	R	TwoSampleMR package (v.0.4.25)	No	No	FDR	Presence	Case/control	Beta	-0.0355505	0.205264	NA	NA	NA	0.862499	FDR	0.997187	They have listed no limitations but the only thing they state is that "The multifaceted role of Bacteroidesspp. in the human gut microbiome is probably insufficiently cap-tured by 16S ribosomal RNA gene amplicon-based surveys, and may therefore require future in-depth strain-level analysis"	NA	NA	NA	No - outcome GWAS not clear (supplementary note mentions "ID 802" so could be pubmed ID 23453885 but not clear); mean and min f-statistics (mean presented)	No	TestASV_9 (Presence)	Autism	-0.0355505	0.205264	NA	NA	NA	0.862499	NA	14.1369
3278202937	No	No	Yes	Genome-wide association study in 8,956 German individuals identifies influence of ABO histo-blood groups on gut microbiome	2021	Nature Genetics	10.1038/s41588-020-00747-1	Rühlemann	Andre Franke	a.franke@mucosa.de	Institute of Clinical Molecular Biology, Kiel University, Kiel, Germany.	We conducted a large, single-country, genome-wide association study (GWAS) of microbial traits followed by Mendelian randomization (MR) analysis to elucidate the genetic link between humans and their associated microbiota	The intestinal microbiome is implicated as an importantmodulating factor in multiple inflammatory, neurologic and neoplastic diseases. Recent genome-wide association studies yielded inconsistent, underpowered and rarely replicated results such that the role of human host genetics as a contributing factor to microbiome assembly and structure remains uncertain.	Two-sample summary-level	Mental health disorder	Autism	Brain	MR-Base ID = 802	MR-Base / IEUOpenGWAS	NA	Both	14525	14890	NA	NA	Numbers not presented - cases and controls obtained from IEUOpenGWAS (31/05/2022)	case-control	European	Gut microbiome	C_Actinobacteria	Rühlemann 2021	Average ages, PopGen: 61.5, KORA: 60.6, FoCus: 51.4, SHIP-TREND: 51.3	both	8956	8956	NA	healthy subjects	European (German)	Not discussed in MR but GWAS adjustments in Exposure_GWASs tab	Haplotype Reference Consortium (HRC) v.1.1 reference	The remaining instruments were LD clumped to include only independent signals - no threshold given	Weighted median, weighted mode and Egger regression were performed for analyses with more than two instrument variables available	P<10−5	Not described	Not described	Not described	NA	5	NA	44 genome-wide significant associations with microbial features and community composition involving 38 genomic loci with single bacteria and overall microbiome composition	Not clear	No	NA	Inverse variance weighted	Weighted median	Weighted mode	MR Egger				18.7922	R	TwoSampleMR package (v.0.4.25)	No	No	FDR	Abundance	Case/control	Beta	-0.040463	0.198654	NA	NA	NA	0.838599	FDR	0.997187	They have listed no limitations but the only thing they state is that "The multifaceted role of Bacteroidesspp. in the human gut microbiome is probably insufficiently cap-tured by 16S ribosomal RNA gene amplicon-based surveys, and may therefore require future in-depth strain-level analysis"	NA	NA	NA	No - outcome GWAS not clear (supplementary note mentions "ID 802" so could be pubmed ID 23453885 but not clear); mean and min f-statistics (mean presented)	No	C_Actinobacteria (Abundance)	Autism	-0.040463	0.198654	NA	NA	NA	0.838599	NA	18.7922
3278202937	No	No	Yes	Genome-wide association study in 8,956 German individuals identifies influence of ABO histo-blood groups on gut microbiome	2021	Nature Genetics	10.1038/s41588-020-00747-1	Rühlemann	Andre Franke	a.franke@mucosa.de	Institute of Clinical Molecular Biology, Kiel University, Kiel, Germany.	We conducted a large, single-country, genome-wide association study (GWAS) of microbial traits followed by Mendelian randomization (MR) analysis to elucidate the genetic link between humans and their associated microbiota	The intestinal microbiome is implicated as an importantmodulating factor in multiple inflammatory, neurologic and neoplastic diseases. Recent genome-wide association studies yielded inconsistent, underpowered and rarely replicated results such that the role of human host genetics as a contributing factor to microbiome assembly and structure remains uncertain.	Two-sample summary-level	Mental health disorder	Autism	Brain	MR-Base ID = 802	MR-Base / IEUOpenGWAS	NA	Both	14525	14890	NA	NA	Numbers not presented - cases and controls obtained from IEUOpenGWAS (31/05/2022)	case-control	European	Gut microbiome	C_Alphaproteobacteria	Rühlemann 2021	Average ages, PopGen: 61.5, KORA: 60.6, FoCus: 51.4, SHIP-TREND: 51.3	both	8956	8956	NA	healthy subjects	European (German)	Not discussed in MR but GWAS adjustments in Exposure_GWASs tab	Haplotype Reference Consortium (HRC) v.1.1 reference	The remaining instruments were LD clumped to include only independent signals - no threshold given	Weighted median, weighted mode and Egger regression were performed for analyses with more than two instrument variables available	P<10−5	Not described	Not described	Not described	1	NA	NA	44 genome-wide significant associations with microbial features and community composition involving 38 genomic loci with single bacteria and overall microbiome composition	Not clear	No	NA	Wald ratio							10.8803	R	TwoSampleMR package (v.0.4.25)	No	No	FDR	Abundance	Case/control	Beta	-0.0248998	0.203958	NA	NA	NA	0.902833	FDR	0.997187	They have listed no limitations but the only thing they state is that "The multifaceted role of Bacteroidesspp. in the human gut microbiome is probably insufficiently cap-tured by 16S ribosomal RNA gene amplicon-based surveys, and may therefore require future in-depth strain-level analysis"	NA	NA	NA	No - outcome GWAS not clear (supplementary note mentions "ID 802" so could be pubmed ID 23453885 but not clear); mean and min f-statistics (mean presented)	No	C_Alphaproteobacteria (Abundance)	Autism	-0.0248998	0.203958	NA	NA	NA	0.902833	NA	10.8803
3278202937	No	No	Yes	Genome-wide association study in 8,956 German individuals identifies influence of ABO histo-blood groups on gut microbiome	2021	Nature Genetics	10.1038/s41588-020-00747-1	Rühlemann	Andre Franke	a.franke@mucosa.de	Institute of Clinical Molecular Biology, Kiel University, Kiel, Germany.	We conducted a large, single-country, genome-wide association study (GWAS) of microbial traits followed by Mendelian randomization (MR) analysis to elucidate the genetic link between humans and their associated microbiota	The intestinal microbiome is implicated as an importantmodulating factor in multiple inflammatory, neurologic and neoplastic diseases. Recent genome-wide association studies yielded inconsistent, underpowered and rarely replicated results such that the role of human host genetics as a contributing factor to microbiome assembly and structure remains uncertain.	Two-sample summary-level	Mental health disorder	Autism	Brain	MR-Base ID = 802	MR-Base / IEUOpenGWAS	NA	Both	14525	14890	NA	NA	Numbers not presented - cases and controls obtained from IEUOpenGWAS (31/05/2022)	case-control	European	Gut microbiome	C_Bacteroidia	Rühlemann 2021	Average ages, PopGen: 61.5, KORA: 60.6, FoCus: 51.4, SHIP-TREND: 51.3	both	8956	8956	NA	healthy subjects	European (German)	Not discussed in MR but GWAS adjustments in Exposure_GWASs tab	Haplotype Reference Consortium (HRC) v.1.1 reference	The remaining instruments were LD clumped to include only independent signals - no threshold given	Weighted median, weighted mode and Egger regression were performed for analyses with more than two instrument variables available	P<10−5	Not described	Not described	Not described	NA	2	NA	44 genome-wide significant associations with microbial features and community composition involving 38 genomic loci with single bacteria and overall microbiome composition	Not clear	No	NA	Inverse variance weighted							19.628	R	TwoSampleMR package (v.0.4.25)	No	No	FDR	Abundance	Case/control	Beta	0.456185	0.560735	NA	NA	NA	0.415904	FDR	0.997187	They have listed no limitations but the only thing they state is that "The multifaceted role of Bacteroidesspp. in the human gut microbiome is probably insufficiently cap-tured by 16S ribosomal RNA gene amplicon-based surveys, and may therefore require future in-depth strain-level analysis"	NA	NA	NA	No - outcome GWAS not clear (supplementary note mentions "ID 802" so could be pubmed ID 23453885 but not clear); mean and min f-statistics (mean presented)	No	C_Bacteroidia (Abundance)	Autism	0.456185	0.560735	NA	NA	NA	0.415904	NA	19.628
3278202937	No	No	Yes	Genome-wide association study in 8,956 German individuals identifies influence of ABO histo-blood groups on gut microbiome	2021	Nature Genetics	10.1038/s41588-020-00747-1	Rühlemann	Andre Franke	a.franke@mucosa.de	Institute of Clinical Molecular Biology, Kiel University, Kiel, Germany.	We conducted a large, single-country, genome-wide association study (GWAS) of microbial traits followed by Mendelian randomization (MR) analysis to elucidate the genetic link between humans and their associated microbiota	The intestinal microbiome is implicated as an importantmodulating factor in multiple inflammatory, neurologic and neoplastic diseases. Recent genome-wide association studies yielded inconsistent, underpowered and rarely replicated results such that the role of human host genetics as a contributing factor to microbiome assembly and structure remains uncertain.	Two-sample summary-level	Mental health disorder	Autism	Brain	MR-Base ID = 802	MR-Base / IEUOpenGWAS	NA	Both	14525	14890	NA	NA	Numbers not presented - cases and controls obtained from IEUOpenGWAS (31/05/2022)	case-control	European	Gut microbiome	C_Betaproteobacteria	Rühlemann 2021	Average ages, PopGen: 61.5, KORA: 60.6, FoCus: 51.4, SHIP-TREND: 51.3	both	8956	8956	NA	healthy subjects	European (German)	Not discussed in MR but GWAS adjustments in Exposure_GWASs tab	Haplotype Reference Consortium (HRC) v.1.1 reference	The remaining instruments were LD clumped to include only independent signals - no threshold given	Weighted median, weighted mode and Egger regression were performed for analyses with more than two instrument variables available	P<10−5	Not described	Not described	Not described	NA	3	NA	44 genome-wide significant associations with microbial features and community composition involving 38 genomic loci with single bacteria and overall microbiome composition	Not clear	No	NA	Inverse variance weighted	Weighted median	Weighted mode	MR Egger				21.8844	R	TwoSampleMR package (v.0.4.25)	No	No	FDR	Abundance	Case/control	Beta	-0.215666	0.332734	NA	NA	NA	0.51688	FDR	0.997187	They have listed no limitations but the only thing they state is that "The multifaceted role of Bacteroidesspp. in the human gut microbiome is probably insufficiently cap-tured by 16S ribosomal RNA gene amplicon-based surveys, and may therefore require future in-depth strain-level analysis"	NA	NA	NA	No - outcome GWAS not clear (supplementary note mentions "ID 802" so could be pubmed ID 23453885 but not clear); mean and min f-statistics (mean presented)	No	C_Betaproteobacteria (Abundance)	Autism	-0.215666	0.332734	NA	NA	NA	0.51688	NA	21.8844
3278202937	No	No	Yes	Genome-wide association study in 8,956 German individuals identifies influence of ABO histo-blood groups on gut microbiome	2021	Nature Genetics	10.1038/s41588-020-00747-1	Rühlemann	Andre Franke	a.franke@mucosa.de	Institute of Clinical Molecular Biology, Kiel University, Kiel, Germany.	We conducted a large, single-country, genome-wide association study (GWAS) of microbial traits followed by Mendelian randomization (MR) analysis to elucidate the genetic link between humans and their associated microbiota	The intestinal microbiome is implicated as an importantmodulating factor in multiple inflammatory, neurologic and neoplastic diseases. Recent genome-wide association studies yielded inconsistent, underpowered and rarely replicated results such that the role of human host genetics as a contributing factor to microbiome assembly and structure remains uncertain.	Two-sample summary-level	Mental health disorder	Autism	Brain	MR-Base ID = 802	MR-Base / IEUOpenGWAS	NA	Both	14525	14890	NA	NA	Numbers not presented - cases and controls obtained from IEUOpenGWAS (31/05/2022)	case-control	European	Gut microbiome	C_Erysipelotrichia	Rühlemann 2021	Average ages, PopGen: 61.5, KORA: 60.6, FoCus: 51.4, SHIP-TREND: 51.3	both	8956	8956	NA	healthy subjects	European (German)	Not discussed in MR but GWAS adjustments in Exposure_GWASs tab	Haplotype Reference Consortium (HRC) v.1.1 reference	The remaining instruments were LD clumped to include only independent signals - no threshold given	Weighted median, weighted mode and Egger regression were performed for analyses with more than two instrument variables available	P<10−5	Not described	Not described	Not described	NA	5	NA	44 genome-wide significant associations with microbial features and community composition involving 38 genomic loci with single bacteria and overall microbiome composition	Not clear	No	NA	Inverse variance weighted	Weighted median	Weighted mode	MR Egger				20.839	R	TwoSampleMR package (v.0.4.25)	No	No	FDR	Abundance	Case/control	Beta	0.00449248	0.186534	NA	NA	NA	0.980786	FDR	0.997187	They have listed no limitations but the only thing they state is that "The multifaceted role of Bacteroidesspp. in the human gut microbiome is probably insufficiently cap-tured by 16S ribosomal RNA gene amplicon-based surveys, and may therefore require future in-depth strain-level analysis"	NA	NA	NA	No - outcome GWAS not clear (supplementary note mentions "ID 802" so could be pubmed ID 23453885 but not clear); mean and min f-statistics (mean presented)	No	C_Erysipelotrichia (Abundance)	Autism	0.00449248	0.186534	NA	NA	NA	0.980786	NA	20.839
3278202937	No	No	Yes	Genome-wide association study in 8,956 German individuals identifies influence of ABO histo-blood groups on gut microbiome	2021	Nature Genetics	10.1038/s41588-020-00747-1	Rühlemann	Andre Franke	a.franke@mucosa.de	Institute of Clinical Molecular Biology, Kiel University, Kiel, Germany.	We conducted a large, single-country, genome-wide association study (GWAS) of microbial traits followed by Mendelian randomization (MR) analysis to elucidate the genetic link between humans and their associated microbiota	The intestinal microbiome is implicated as an importantmodulating factor in multiple inflammatory, neurologic and neoplastic diseases. Recent genome-wide association studies yielded inconsistent, underpowered and rarely replicated results such that the role of human host genetics as a contributing factor to microbiome assembly and structure remains uncertain.	Two-sample summary-level	Mental health disorder	Autism	Brain	MR-Base ID = 802	MR-Base / IEUOpenGWAS	NA	Both	14525	14890	NA	NA	Numbers not presented - cases and controls obtained from IEUOpenGWAS (31/05/2022)	case-control	European	Gut microbiome	C_Gammaproteobacteria	Rühlemann 2021	Average ages, PopGen: 61.5, KORA: 60.6, FoCus: 51.4, SHIP-TREND: 51.3	both	8956	8956	NA	healthy subjects	European (German)	Not discussed in MR but GWAS adjustments in Exposure_GWASs tab	Haplotype Reference Consortium (HRC) v.1.1 reference	The remaining instruments were LD clumped to include only independent signals - no threshold given	Weighted median, weighted mode and Egger regression were performed for analyses with more than two instrument variables available	P<10−5	Not described	Not described	Not described	NA	5	NA	44 genome-wide significant associations with microbial features and community composition involving 38 genomic loci with single bacteria and overall microbiome composition	Not clear	No	NA	Inverse variance weighted	Weighted median	Weighted mode	MR Egger				13.1941	R	TwoSampleMR package (v.0.4.25)	No	No	FDR	Abundance	Case/control	Beta	0.305223	0.17627	NA	NA	NA	0.083351	FDR	0.997187	They have listed no limitations but the only thing they state is that "The multifaceted role of Bacteroidesspp. in the human gut microbiome is probably insufficiently cap-tured by 16S ribosomal RNA gene amplicon-based surveys, and may therefore require future in-depth strain-level analysis"	NA	NA	NA	No - outcome GWAS not clear (supplementary note mentions "ID 802" so could be pubmed ID 23453885 but not clear); mean and min f-statistics (mean presented)	No	C_Gammaproteobacteria (Abundance)	Autism	0.305223	0.17627	NA	NA	NA	0.083351	NA	13.1941
3278202937	No	No	Yes	Genome-wide association study in 8,956 German individuals identifies influence of ABO histo-blood groups on gut microbiome	2021	Nature Genetics	10.1038/s41588-020-00747-1	Rühlemann	Andre Franke	a.franke@mucosa.de	Institute of Clinical Molecular Biology, Kiel University, Kiel, Germany.	We conducted a large, single-country, genome-wide association study (GWAS) of microbial traits followed by Mendelian randomization (MR) analysis to elucidate the genetic link between humans and their associated microbiota	The intestinal microbiome is implicated as an importantmodulating factor in multiple inflammatory, neurologic and neoplastic diseases. Recent genome-wide association studies yielded inconsistent, underpowered and rarely replicated results such that the role of human host genetics as a contributing factor to microbiome assembly and structure remains uncertain.	Two-sample summary-level	Mental health disorder	Autism	Brain	MR-Base ID = 802	MR-Base / IEUOpenGWAS	NA	Both	14525	14890	NA	NA	Numbers not presented - cases and controls obtained from IEUOpenGWAS (31/05/2022)	case-control	European	Gut microbiome	C_Negativicutes	Rühlemann 2021	Average ages, PopGen: 61.5, KORA: 60.6, FoCus: 51.4, SHIP-TREND: 51.3	both	8956	8956	NA	healthy subjects	European (German)	Not discussed in MR but GWAS adjustments in Exposure_GWASs tab	Haplotype Reference Consortium (HRC) v.1.1 reference	The remaining instruments were LD clumped to include only independent signals - no threshold given	Weighted median, weighted mode and Egger regression were performed for analyses with more than two instrument variables available	P<10−5	Not described	Not described	Not described	NA	6	NA	44 genome-wide significant associations with microbial features and community composition involving 38 genomic loci with single bacteria and overall microbiome composition	Not clear	No	NA	Inverse variance weighted	Weighted median	Weighted mode	MR Egger				17.8158	R	TwoSampleMR package (v.0.4.25)	No	No	FDR	Abundance	Case/control	Beta	0.0319639	0.143298	NA	NA	NA	0.82349	FDR	0.997187	They have listed no limitations but the only thing they state is that "The multifaceted role of Bacteroidesspp. in the human gut microbiome is probably insufficiently cap-tured by 16S ribosomal RNA gene amplicon-based surveys, and may therefore require future in-depth strain-level analysis"	NA	NA	NA	No - outcome GWAS not clear (supplementary note mentions "ID 802" so could be pubmed ID 23453885 but not clear); mean and min f-statistics (mean presented)	No	C_Negativicutes (Abundance)	Autism	0.0319639	0.143298	NA	NA	NA	0.82349	NA	17.8158
3278202937	No	No	Yes	Genome-wide association study in 8,956 German individuals identifies influence of ABO histo-blood groups on gut microbiome	2021	Nature Genetics	10.1038/s41588-020-00747-1	Rühlemann	Andre Franke	a.franke@mucosa.de	Institute of Clinical Molecular Biology, Kiel University, Kiel, Germany.	We conducted a large, single-country, genome-wide association study (GWAS) of microbial traits followed by Mendelian randomization (MR) analysis to elucidate the genetic link between humans and their associated microbiota	The intestinal microbiome is implicated as an importantmodulating factor in multiple inflammatory, neurologic and neoplastic diseases. Recent genome-wide association studies yielded inconsistent, underpowered and rarely replicated results such that the role of human host genetics as a contributing factor to microbiome assembly and structure remains uncertain.	Two-sample summary-level	Mental health disorder	Autism	Brain	MR-Base ID = 802	MR-Base / IEUOpenGWAS	NA	Both	14525	14890	NA	NA	Numbers not presented - cases and controls obtained from IEUOpenGWAS (31/05/2022)	case-control	European	Gut microbiome	F_Acidaminococcaceae	Rühlemann 2021	Average ages, PopGen: 61.5, KORA: 60.6, FoCus: 51.4, SHIP-TREND: 51.3	both	8956	8956	NA	healthy subjects	European (German)	Not discussed in MR but GWAS adjustments in Exposure_GWASs tab	Haplotype Reference Consortium (HRC) v.1.1 reference	The remaining instruments were LD clumped to include only independent signals - no threshold given	Weighted median, weighted mode and Egger regression were performed for analyses with more than two instrument variables available	P<10−5	Not described	Not described	Not described	NA	3	NA	44 genome-wide significant associations with microbial features and community composition involving 38 genomic loci with single bacteria and overall microbiome composition	Not clear	No	NA	Inverse variance weighted	Weighted median	Weighted mode	MR Egger				11.1184	R	TwoSampleMR package (v.0.4.25)	No	No	FDR	Abundance	Case/control	Beta	0.0170266	0.160247	NA	NA	NA	0.915382	FDR	0.997187	They have listed no limitations but the only thing they state is that "The multifaceted role of Bacteroidesspp. in the human gut microbiome is probably insufficiently cap-tured by 16S ribosomal RNA gene amplicon-based surveys, and may therefore require future in-depth strain-level analysis"	NA	NA	NA	No - outcome GWAS not clear (supplementary note mentions "ID 802" so could be pubmed ID 23453885 but not clear); mean and min f-statistics (mean presented)	No	F_Acidaminococcaceae (Abundance)	Autism	0.0170266	0.160247	NA	NA	NA	0.915382	NA	11.1184
3278202937	No	No	Yes	Genome-wide association study in 8,956 German individuals identifies influence of ABO histo-blood groups on gut microbiome	2021	Nature Genetics	10.1038/s41588-020-00747-1	Rühlemann	Andre Franke	a.franke@mucosa.de	Institute of Clinical Molecular Biology, Kiel University, Kiel, Germany.	We conducted a large, single-country, genome-wide association study (GWAS) of microbial traits followed by Mendelian randomization (MR) analysis to elucidate the genetic link between humans and their associated microbiota	The intestinal microbiome is implicated as an importantmodulating factor in multiple inflammatory, neurologic and neoplastic diseases. Recent genome-wide association studies yielded inconsistent, underpowered and rarely replicated results such that the role of human host genetics as a contributing factor to microbiome assembly and structure remains uncertain.	Two-sample summary-level	Mental health disorder	Autism	Brain	MR-Base ID = 802	MR-Base / IEUOpenGWAS	NA	Both	14525	14890	NA	NA	Numbers not presented - cases and controls obtained from IEUOpenGWAS (31/05/2022)	case-control	European	Gut microbiome	F_Bacteroidaceae	Rühlemann 2021	Average ages, PopGen: 61.5, KORA: 60.6, FoCus: 51.4, SHIP-TREND: 51.3	both	8956	8956	NA	healthy subjects	European (German)	Not discussed in MR but GWAS adjustments in Exposure_GWASs tab	Haplotype Reference Consortium (HRC) v.1.1 reference	The remaining instruments were LD clumped to include only independent signals - no threshold given	Weighted median, weighted mode and Egger regression were performed for analyses with more than two instrument variables available	P<10−5	Not described	Not described	Not described	NA	2	NA	44 genome-wide significant associations with microbial features and community composition involving 38 genomic loci with single bacteria and overall microbiome composition	Not clear	No	NA	Inverse variance weighted							21.9762	R	TwoSampleMR package (v.0.4.25)	No	No	FDR	Abundance	Case/control	Beta	0.0275574	0.342809	NA	NA	NA	0.935929	FDR	0.997187	They have listed no limitations but the only thing they state is that "The multifaceted role of Bacteroidesspp. in the human gut microbiome is probably insufficiently cap-tured by 16S ribosomal RNA gene amplicon-based surveys, and may therefore require future in-depth strain-level analysis"	NA	NA	NA	No - outcome GWAS not clear (supplementary note mentions "ID 802" so could be pubmed ID 23453885 but not clear); mean and min f-statistics (mean presented)	No	F_Bacteroidaceae (Abundance)	Autism	0.0275574	0.342809	NA	NA	NA	0.935929	NA	21.9762
3278202937	No	No	Yes	Genome-wide association study in 8,956 German individuals identifies influence of ABO histo-blood groups on gut microbiome	2021	Nature Genetics	10.1038/s41588-020-00747-1	Rühlemann	Andre Franke	a.franke@mucosa.de	Institute of Clinical Molecular Biology, Kiel University, Kiel, Germany.	We conducted a large, single-country, genome-wide association study (GWAS) of microbial traits followed by Mendelian randomization (MR) analysis to elucidate the genetic link between humans and their associated microbiota	The intestinal microbiome is implicated as an importantmodulating factor in multiple inflammatory, neurologic and neoplastic diseases. Recent genome-wide association studies yielded inconsistent, underpowered and rarely replicated results such that the role of human host genetics as a contributing factor to microbiome assembly and structure remains uncertain.	Two-sample summary-level	Mental health disorder	Autism	Brain	MR-Base ID = 802	MR-Base / IEUOpenGWAS	NA	Both	14525	14890	NA	NA	Numbers not presented - cases and controls obtained from IEUOpenGWAS (31/05/2022)	case-control	European	Gut microbiome	F_Coriobacteriaceae	Rühlemann 2021	Average ages, PopGen: 61.5, KORA: 60.6, FoCus: 51.4, SHIP-TREND: 51.3	both	8956	8956	NA	healthy subjects	European (German)	Not discussed in MR but GWAS adjustments in Exposure_GWASs tab	Haplotype Reference Consortium (HRC) v.1.1 reference	The remaining instruments were LD clumped to include only independent signals - no threshold given	Weighted median, weighted mode and Egger regression were performed for analyses with more than two instrument variables available	P<10−5	Not described	Not described	Not described	NA	6	NA	44 genome-wide significant associations with microbial features and community composition involving 38 genomic loci with single bacteria and overall microbiome composition	Not clear	No	NA	Inverse variance weighted	Weighted median	Weighted mode	MR Egger				17.53	R	TwoSampleMR package (v.0.4.25)	No	No	FDR	Abundance	Case/control	Beta	-0.179994	0.152653	NA	NA	NA	0.238357	FDR	0.997187	They have listed no limitations but the only thing they state is that "The multifaceted role of Bacteroidesspp. in the human gut microbiome is probably insufficiently cap-tured by 16S ribosomal RNA gene amplicon-based surveys, and may therefore require future in-depth strain-level analysis"	NA	NA	NA	No - outcome GWAS not clear (supplementary note mentions "ID 802" so could be pubmed ID 23453885 but not clear); mean and min f-statistics (mean presented)	No	F_Coriobacteriaceae (Abundance)	Autism	-0.179994	0.152653	NA	NA	NA	0.238357	NA	17.53
3278202937	No	No	Yes	Genome-wide association study in 8,956 German individuals identifies influence of ABO histo-blood groups on gut microbiome	2021	Nature Genetics	10.1038/s41588-020-00747-1	Rühlemann	Andre Franke	a.franke@mucosa.de	Institute of Clinical Molecular Biology, Kiel University, Kiel, Germany.	We conducted a large, single-country, genome-wide association study (GWAS) of microbial traits followed by Mendelian randomization (MR) analysis to elucidate the genetic link between humans and their associated microbiota	The intestinal microbiome is implicated as an importantmodulating factor in multiple inflammatory, neurologic and neoplastic diseases. Recent genome-wide association studies yielded inconsistent, underpowered and rarely replicated results such that the role of human host genetics as a contributing factor to microbiome assembly and structure remains uncertain.	Two-sample summary-level	Mental health disorder	Autism	Brain	MR-Base ID = 802	MR-Base / IEUOpenGWAS	NA	Both	14525	14890	NA	NA	Numbers not presented - cases and controls obtained from IEUOpenGWAS (31/05/2022)	case-control	European	Gut microbiome	F_Erysipelotrichaceae	Rühlemann 2021	Average ages, PopGen: 61.5, KORA: 60.6, FoCus: 51.4, SHIP-TREND: 51.3	both	8956	8956	NA	healthy subjects	European (German)	Not discussed in MR but GWAS adjustments in Exposure_GWASs tab	Haplotype Reference Consortium (HRC) v.1.1 reference	The remaining instruments were LD clumped to include only independent signals - no threshold given	Weighted median, weighted mode and Egger regression were performed for analyses with more than two instrument variables available	P<10−5	Not described	Not described	Not described	NA	5	NA	44 genome-wide significant associations with microbial features and community composition involving 38 genomic loci with single bacteria and overall microbiome composition	Not clear	No	NA	Inverse variance weighted	Weighted median	Weighted mode	MR Egger				20.839	R	TwoSampleMR package (v.0.4.25)	No	No	FDR	Abundance	Case/control	Beta	0.00449248	0.186534	NA	NA	NA	0.980786	FDR	0.997187	They have listed no limitations but the only thing they state is that "The multifaceted role of Bacteroidesspp. in the human gut microbiome is probably insufficiently cap-tured by 16S ribosomal RNA gene amplicon-based surveys, and may therefore require future in-depth strain-level analysis"	NA	NA	NA	No - outcome GWAS not clear (supplementary note mentions "ID 802" so could be pubmed ID 23453885 but not clear); mean and min f-statistics (mean presented)	No	F_Erysipelotrichaceae (Abundance)	Autism	0.00449248	0.186534	NA	NA	NA	0.980786	NA	20.839
3278202937	No	No	Yes	Genome-wide association study in 8,956 German individuals identifies influence of ABO histo-blood groups on gut microbiome	2021	Nature Genetics	10.1038/s41588-020-00747-1	Rühlemann	Andre Franke	a.franke@mucosa.de	Institute of Clinical Molecular Biology, Kiel University, Kiel, Germany.	We conducted a large, single-country, genome-wide association study (GWAS) of microbial traits followed by Mendelian randomization (MR) analysis to elucidate the genetic link between humans and their associated microbiota	The intestinal microbiome is implicated as an importantmodulating factor in multiple inflammatory, neurologic and neoplastic diseases. Recent genome-wide association studies yielded inconsistent, underpowered and rarely replicated results such that the role of human host genetics as a contributing factor to microbiome assembly and structure remains uncertain.	Two-sample summary-level	Mental health disorder	Autism	Brain	MR-Base ID = 802	MR-Base / IEUOpenGWAS	NA	Both	14525	14890	NA	NA	Numbers not presented - cases and controls obtained from IEUOpenGWAS (31/05/2022)	case-control	European	Gut microbiome	F_Lachnospiraceae	Rühlemann 2021	Average ages, PopGen: 61.5, KORA: 60.6, FoCus: 51.4, SHIP-TREND: 51.3	both	8956	8956	NA	healthy subjects	European (German)	Not discussed in MR but GWAS adjustments in Exposure_GWASs tab	Haplotype Reference Consortium (HRC) v.1.1 reference	The remaining instruments were LD clumped to include only independent signals - no threshold given	Weighted median, weighted mode and Egger regression were performed for analyses with more than two instrument variables available	P<10−5	Not described	Not described	Not described	NA	7	NA	44 genome-wide significant associations with microbial features and community composition involving 38 genomic loci with single bacteria and overall microbiome composition	Not clear	No	NA	Inverse variance weighted	Weighted median	Weighted mode	MR Egger				21.6673	R	TwoSampleMR package (v.0.4.25)	No	No	FDR	Abundance	Case/control	Beta	0.0484147	0.152376	NA	NA	NA	0.750689	FDR	0.997187	They have listed no limitations but the only thing they state is that "The multifaceted role of Bacteroidesspp. in the human gut microbiome is probably insufficiently cap-tured by 16S ribosomal RNA gene amplicon-based surveys, and may therefore require future in-depth strain-level analysis"	NA	NA	NA	No - outcome GWAS not clear (supplementary note mentions "ID 802" so could be pubmed ID 23453885 but not clear); mean and min f-statistics (mean presented)	No	F_Lachnospiraceae (Abundance)	Autism	0.0484147	0.152376	NA	NA	NA	0.750689	NA	21.6673
3278202937	No	No	Yes	Genome-wide association study in 8,956 German individuals identifies influence of ABO histo-blood groups on gut microbiome	2021	Nature Genetics	10.1038/s41588-020-00747-1	Rühlemann	Andre Franke	a.franke@mucosa.de	Institute of Clinical Molecular Biology, Kiel University, Kiel, Germany.	We conducted a large, single-country, genome-wide association study (GWAS) of microbial traits followed by Mendelian randomization (MR) analysis to elucidate the genetic link between humans and their associated microbiota	The intestinal microbiome is implicated as an importantmodulating factor in multiple inflammatory, neurologic and neoplastic diseases. Recent genome-wide association studies yielded inconsistent, underpowered and rarely replicated results such that the role of human host genetics as a contributing factor to microbiome assembly and structure remains uncertain.	Two-sample summary-level	Mental health disorder	Autism	Brain	MR-Base ID = 802	MR-Base / IEUOpenGWAS	NA	Both	14525	14890	NA	NA	Numbers not presented - cases and controls obtained from IEUOpenGWAS (31/05/2022)	case-control	European	Gut microbiome	F_Porphyromonadaceae	Rühlemann 2021	Average ages, PopGen: 61.5, KORA: 60.6, FoCus: 51.4, SHIP-TREND: 51.3	both	8956	8956	NA	healthy subjects	European (German)	Not discussed in MR but GWAS adjustments in Exposure_GWASs tab	Haplotype Reference Consortium (HRC) v.1.1 reference	The remaining instruments were LD clumped to include only independent signals - no threshold given	Weighted median, weighted mode and Egger regression were performed for analyses with more than two instrument variables available	P<10−5	Not described	Not described	Not described	NA	6	NA	44 genome-wide significant associations with microbial features and community composition involving 38 genomic loci with single bacteria and overall microbiome composition	Not clear	No	NA	Inverse variance weighted	Weighted median	Weighted mode	MR Egger				20.15	R	TwoSampleMR package (v.0.4.25)	No	No	FDR	Abundance	Case/control	Beta	0.330701	0.185015	NA	NA	NA	0.0738678	FDR	0.997187	They have listed no limitations but the only thing they state is that "The multifaceted role of Bacteroidesspp. in the human gut microbiome is probably insufficiently cap-tured by 16S ribosomal RNA gene amplicon-based surveys, and may therefore require future in-depth strain-level analysis"	NA	NA	NA	No - outcome GWAS not clear (supplementary note mentions "ID 802" so could be pubmed ID 23453885 but not clear); mean and min f-statistics (mean presented)	No	F_Porphyromonadaceae (Abundance)	Autism	0.330701	0.185015	NA	NA	NA	0.0738678	NA	20.15
3278202937	No	No	Yes	Genome-wide association study in 8,956 German individuals identifies influence of ABO histo-blood groups on gut microbiome	2021	Nature Genetics	10.1038/s41588-020-00747-1	Rühlemann	Andre Franke	a.franke@mucosa.de	Institute of Clinical Molecular Biology, Kiel University, Kiel, Germany.	We conducted a large, single-country, genome-wide association study (GWAS) of microbial traits followed by Mendelian randomization (MR) analysis to elucidate the genetic link between humans and their associated microbiota	The intestinal microbiome is implicated as an importantmodulating factor in multiple inflammatory, neurologic and neoplastic diseases. Recent genome-wide association studies yielded inconsistent, underpowered and rarely replicated results such that the role of human host genetics as a contributing factor to microbiome assembly and structure remains uncertain.	Two-sample summary-level	Mental health disorder	Autism	Brain	MR-Base ID = 802	MR-Base / IEUOpenGWAS	NA	Both	14525	14890	NA	NA	Numbers not presented - cases and controls obtained from IEUOpenGWAS (31/05/2022)	case-control	European	Gut microbiome	F_Prevotellaceae	Rühlemann 2021	Average ages, PopGen: 61.5, KORA: 60.6, FoCus: 51.4, SHIP-TREND: 51.3	both	8956	8956	NA	healthy subjects	European (German)	Not discussed in MR but GWAS adjustments in Exposure_GWASs tab	Haplotype Reference Consortium (HRC) v.1.1 reference	The remaining instruments were LD clumped to include only independent signals - no threshold given	Weighted median, weighted mode and Egger regression were performed for analyses with more than two instrument variables available	P<10−5	Not described	Not described	Not described	NA	4	NA	44 genome-wide significant associations with microbial features and community composition involving 38 genomic loci with single bacteria and overall microbiome composition	Not clear	No	NA	Inverse variance weighted	Weighted median	Weighted mode	MR Egger				13.3848	R	TwoSampleMR package (v.0.4.25)	No	No	FDR	Abundance	Case/control	Beta	-0.0774017	0.195924	NA	NA	NA	0.692799	FDR	0.997187	They have listed no limitations but the only thing they state is that "The multifaceted role of Bacteroidesspp. in the human gut microbiome is probably insufficiently cap-tured by 16S ribosomal RNA gene amplicon-based surveys, and may therefore require future in-depth strain-level analysis"	NA	NA	NA	No - outcome GWAS not clear (supplementary note mentions "ID 802" so could be pubmed ID 23453885 but not clear); mean and min f-statistics (mean presented)	No	F_Prevotellaceae (Abundance)	Autism	-0.0774017	0.195924	NA	NA	NA	0.692799	NA	13.3848
3278202937	No	No	Yes	Genome-wide association study in 8,956 German individuals identifies influence of ABO histo-blood groups on gut microbiome	2021	Nature Genetics	10.1038/s41588-020-00747-1	Rühlemann	Andre Franke	a.franke@mucosa.de	Institute of Clinical Molecular Biology, Kiel University, Kiel, Germany.	We conducted a large, single-country, genome-wide association study (GWAS) of microbial traits followed by Mendelian randomization (MR) analysis to elucidate the genetic link between humans and their associated microbiota	The intestinal microbiome is implicated as an importantmodulating factor in multiple inflammatory, neurologic and neoplastic diseases. Recent genome-wide association studies yielded inconsistent, underpowered and rarely replicated results such that the role of human host genetics as a contributing factor to microbiome assembly and structure remains uncertain.	Two-sample summary-level	Mental health disorder	Autism	Brain	MR-Base ID = 802	MR-Base / IEUOpenGWAS	NA	Both	14525	14890	NA	NA	Numbers not presented - cases and controls obtained from IEUOpenGWAS (31/05/2022)	case-control	European	Gut microbiome	F_Rikenellaceae	Rühlemann 2021	Average ages, PopGen: 61.5, KORA: 60.6, FoCus: 51.4, SHIP-TREND: 51.3	both	8956	8956	NA	healthy subjects	European (German)	Not discussed in MR but GWAS adjustments in Exposure_GWASs tab	Haplotype Reference Consortium (HRC) v.1.1 reference	The remaining instruments were LD clumped to include only independent signals - no threshold given	Weighted median, weighted mode and Egger regression were performed for analyses with more than two instrument variables available	P<10−5	Not described	Not described	Not described	NA	8	NA	44 genome-wide significant associations with microbial features and community composition involving 38 genomic loci with single bacteria and overall microbiome composition	Not clear	No	NA	Inverse variance weighted	Weighted median	Weighted mode	MR Egger				21.0632	R	TwoSampleMR package (v.0.4.25)	No	No	FDR	Abundance	Case/control	Beta	-0.199157	0.135824	NA	NA	NA	0.142571	FDR	0.997187	They have listed no limitations but the only thing they state is that "The multifaceted role of Bacteroidesspp. in the human gut microbiome is probably insufficiently cap-tured by 16S ribosomal RNA gene amplicon-based surveys, and may therefore require future in-depth strain-level analysis"	NA	NA	NA	No - outcome GWAS not clear (supplementary note mentions "ID 802" so could be pubmed ID 23453885 but not clear); mean and min f-statistics (mean presented)	No	F_Rikenellaceae (Abundance)	Autism	-0.199157	0.135824	NA	NA	NA	0.142571	NA	21.0632
3278202937	No	No	Yes	Genome-wide association study in 8,956 German individuals identifies influence of ABO histo-blood groups on gut microbiome	2021	Nature Genetics	10.1038/s41588-020-00747-1	Rühlemann	Andre Franke	a.franke@mucosa.de	Institute of Clinical Molecular Biology, Kiel University, Kiel, Germany.	We conducted a large, single-country, genome-wide association study (GWAS) of microbial traits followed by Mendelian randomization (MR) analysis to elucidate the genetic link between humans and their associated microbiota	The intestinal microbiome is implicated as an importantmodulating factor in multiple inflammatory, neurologic and neoplastic diseases. Recent genome-wide association studies yielded inconsistent, underpowered and rarely replicated results such that the role of human host genetics as a contributing factor to microbiome assembly and structure remains uncertain.	Two-sample summary-level	Mental health disorder	Autism	Brain	MR-Base ID = 802	MR-Base / IEUOpenGWAS	NA	Both	14525	14890	NA	NA	Numbers not presented - cases and controls obtained from IEUOpenGWAS (31/05/2022)	case-control	European	Gut microbiome	F_Ruminococcaceae	Rühlemann 2021	Average ages, PopGen: 61.5, KORA: 60.6, FoCus: 51.4, SHIP-TREND: 51.3	both	8956	8956	NA	healthy subjects	European (German)	Not discussed in MR but GWAS adjustments in Exposure_GWASs tab	Haplotype Reference Consortium (HRC) v.1.1 reference	The remaining instruments were LD clumped to include only independent signals - no threshold given	Weighted median, weighted mode and Egger regression were performed for analyses with more than two instrument variables available	P<10−5	Not described	Not described	Not described	NA	13	NA	44 genome-wide significant associations with microbial features and community composition involving 38 genomic loci with single bacteria and overall microbiome composition	Not clear	No	NA	Inverse variance weighted	Weighted median	Weighted mode	MR Egger				20.4874	R	TwoSampleMR package (v.0.4.25)	No	No	FDR	Abundance	Case/control	Beta	0.0534225	0.120905	NA	NA	NA	0.658595	FDR	0.997187	They have listed no limitations but the only thing they state is that "The multifaceted role of Bacteroidesspp. in the human gut microbiome is probably insufficiently cap-tured by 16S ribosomal RNA gene amplicon-based surveys, and may therefore require future in-depth strain-level analysis"	NA	NA	NA	No - outcome GWAS not clear (supplementary note mentions "ID 802" so could be pubmed ID 23453885 but not clear); mean and min f-statistics (mean presented)	No	F_Ruminococcaceae (Abundance)	Autism	0.0534225	0.120905	NA	NA	NA	0.658595	NA	20.4874
3278202937	No	No	Yes	Genome-wide association study in 8,956 German individuals identifies influence of ABO histo-blood groups on gut microbiome	2021	Nature Genetics	10.1038/s41588-020-00747-1	Rühlemann	Andre Franke	a.franke@mucosa.de	Institute of Clinical Molecular Biology, Kiel University, Kiel, Germany.	We conducted a large, single-country, genome-wide association study (GWAS) of microbial traits followed by Mendelian randomization (MR) analysis to elucidate the genetic link between humans and their associated microbiota	The intestinal microbiome is implicated as an importantmodulating factor in multiple inflammatory, neurologic and neoplastic diseases. Recent genome-wide association studies yielded inconsistent, underpowered and rarely replicated results such that the role of human host genetics as a contributing factor to microbiome assembly and structure remains uncertain.	Two-sample summary-level	Mental health disorder	Autism	Brain	MR-Base ID = 802	MR-Base / IEUOpenGWAS	NA	Both	14525	14890	NA	NA	Numbers not presented - cases and controls obtained from IEUOpenGWAS (31/05/2022)	case-control	European	Gut microbiome	F_Sutterellaceae	Rühlemann 2021	Average ages, PopGen: 61.5, KORA: 60.6, FoCus: 51.4, SHIP-TREND: 51.3	both	8956	8956	NA	healthy subjects	European (German)	Not discussed in MR but GWAS adjustments in Exposure_GWASs tab	Haplotype Reference Consortium (HRC) v.1.1 reference	The remaining instruments were LD clumped to include only independent signals - no threshold given	Weighted median, weighted mode and Egger regression were performed for analyses with more than two instrument variables available	P<10−5	Not described	Not described	Not described	NA	4	NA	44 genome-wide significant associations with microbial features and community composition involving 38 genomic loci with single bacteria and overall microbiome composition	Not clear	No	NA	Inverse variance weighted	Weighted median	Weighted mode	MR Egger				18.9412	R	TwoSampleMR package (v.0.4.25)	No	No	FDR	Abundance	Case/control	Beta	-0.223541	0.196265	NA	NA	NA	0.254712	FDR	0.997187	They have listed no limitations but the only thing they state is that "The multifaceted role of Bacteroidesspp. in the human gut microbiome is probably insufficiently cap-tured by 16S ribosomal RNA gene amplicon-based surveys, and may therefore require future in-depth strain-level analysis"	NA	NA	NA	No - outcome GWAS not clear (supplementary note mentions "ID 802" so could be pubmed ID 23453885 but not clear); mean and min f-statistics (mean presented)	No	F_Sutterellaceae (Abundance)	Autism	-0.223541	0.196265	NA	NA	NA	0.254712	NA	18.9412
3278202937	No	No	Yes	Genome-wide association study in 8,956 German individuals identifies influence of ABO histo-blood groups on gut microbiome	2021	Nature Genetics	10.1038/s41588-020-00747-1	Rühlemann	Andre Franke	a.franke@mucosa.de	Institute of Clinical Molecular Biology, Kiel University, Kiel, Germany.	We conducted a large, single-country, genome-wide association study (GWAS) of microbial traits followed by Mendelian randomization (MR) analysis to elucidate the genetic link between humans and their associated microbiota	The intestinal microbiome is implicated as an importantmodulating factor in multiple inflammatory, neurologic and neoplastic diseases. Recent genome-wide association studies yielded inconsistent, underpowered and rarely replicated results such that the role of human host genetics as a contributing factor to microbiome assembly and structure remains uncertain.	Two-sample summary-level	Mental health disorder	Autism	Brain	MR-Base ID = 802	MR-Base / IEUOpenGWAS	NA	Both	14525	14890	NA	NA	Numbers not presented - cases and controls obtained from IEUOpenGWAS (31/05/2022)	case-control	European	Gut microbiome	G_Alistipes	Rühlemann 2021	Average ages, PopGen: 61.5, KORA: 60.6, FoCus: 51.4, SHIP-TREND: 51.3	both	8956	8956	NA	healthy subjects	European (German)	Not discussed in MR but GWAS adjustments in Exposure_GWASs tab	Haplotype Reference Consortium (HRC) v.1.1 reference	The remaining instruments were LD clumped to include only independent signals - no threshold given	Weighted median, weighted mode and Egger regression were performed for analyses with more than two instrument variables available	P<10−5	Not described	Not described	Not described	NA	8	NA	44 genome-wide significant associations with microbial features and community composition involving 38 genomic loci with single bacteria and overall microbiome composition	Not clear	No	NA	Inverse variance weighted	Weighted median	Weighted mode	MR Egger				22.3146	R	TwoSampleMR package (v.0.4.25)	No	No	FDR	Abundance	Case/control	Beta	-0.0675942	0.156838	NA	NA	NA	0.666482	FDR	0.997187	They have listed no limitations but the only thing they state is that "The multifaceted role of Bacteroidesspp. in the human gut microbiome is probably insufficiently cap-tured by 16S ribosomal RNA gene amplicon-based surveys, and may therefore require future in-depth strain-level analysis"	NA	NA	NA	No - outcome GWAS not clear (supplementary note mentions "ID 802" so could be pubmed ID 23453885 but not clear); mean and min f-statistics (mean presented)	No	G_Alistipes (Abundance)	Autism	-0.0675942	0.156838	NA	NA	NA	0.666482	NA	22.3146
3278202937	No	No	Yes	Genome-wide association study in 8,956 German individuals identifies influence of ABO histo-blood groups on gut microbiome	2021	Nature Genetics	10.1038/s41588-020-00747-1	Rühlemann	Andre Franke	a.franke@mucosa.de	Institute of Clinical Molecular Biology, Kiel University, Kiel, Germany.	We conducted a large, single-country, genome-wide association study (GWAS) of microbial traits followed by Mendelian randomization (MR) analysis to elucidate the genetic link between humans and their associated microbiota	The intestinal microbiome is implicated as an importantmodulating factor in multiple inflammatory, neurologic and neoplastic diseases. Recent genome-wide association studies yielded inconsistent, underpowered and rarely replicated results such that the role of human host genetics as a contributing factor to microbiome assembly and structure remains uncertain.	Two-sample summary-level	Mental health disorder	Autism	Brain	MR-Base ID = 802	MR-Base / IEUOpenGWAS	NA	Both	14525	14890	NA	NA	Numbers not presented - cases and controls obtained from IEUOpenGWAS (31/05/2022)	case-control	European	Gut microbiome	G_Alphaproteobacteria	Rühlemann 2021	Average ages, PopGen: 61.5, KORA: 60.6, FoCus: 51.4, SHIP-TREND: 51.3	both	8956	8956	NA	healthy subjects	European (German)	Not discussed in MR but GWAS adjustments in Exposure_GWASs tab	Haplotype Reference Consortium (HRC) v.1.1 reference	The remaining instruments were LD clumped to include only independent signals - no threshold given	Weighted median, weighted mode and Egger regression were performed for analyses with more than two instrument variables available	P<10−5	Not described	Not described	Not described	1	NA	NA	44 genome-wide significant associations with microbial features and community composition involving 38 genomic loci with single bacteria and overall microbiome composition	Not clear	No	NA	Wald ratio							10.6243	R	TwoSampleMR package (v.0.4.25)	No	No	FDR	Abundance	Case/control	Beta	0.0493773	0.192674	NA	NA	NA	0.797739	FDR	0.997187	They have listed no limitations but the only thing they state is that "The multifaceted role of Bacteroidesspp. in the human gut microbiome is probably insufficiently cap-tured by 16S ribosomal RNA gene amplicon-based surveys, and may therefore require future in-depth strain-level analysis"	NA	NA	NA	No - outcome GWAS not clear (supplementary note mentions "ID 802" so could be pubmed ID 23453885 but not clear); mean and min f-statistics (mean presented)	No	G_Alphaproteobacteria (Abundance)	Autism	0.0493773	0.192674	NA	NA	NA	0.797739	NA	10.6243
3278202937	No	No	Yes	Genome-wide association study in 8,956 German individuals identifies influence of ABO histo-blood groups on gut microbiome	2021	Nature Genetics	10.1038/s41588-020-00747-1	Rühlemann	Andre Franke	a.franke@mucosa.de	Institute of Clinical Molecular Biology, Kiel University, Kiel, Germany.	We conducted a large, single-country, genome-wide association study (GWAS) of microbial traits followed by Mendelian randomization (MR) analysis to elucidate the genetic link between humans and their associated microbiota	The intestinal microbiome is implicated as an importantmodulating factor in multiple inflammatory, neurologic and neoplastic diseases. Recent genome-wide association studies yielded inconsistent, underpowered and rarely replicated results such that the role of human host genetics as a contributing factor to microbiome assembly and structure remains uncertain.	Two-sample summary-level	Mental health disorder	Autism	Brain	MR-Base ID = 802	MR-Base / IEUOpenGWAS	NA	Both	14525	14890	NA	NA	Numbers not presented - cases and controls obtained from IEUOpenGWAS (31/05/2022)	case-control	European	Gut microbiome	G_Bacteroides	Rühlemann 2021	Average ages, PopGen: 61.5, KORA: 60.6, FoCus: 51.4, SHIP-TREND: 51.3	both	8956	8956	NA	healthy subjects	European (German)	Not discussed in MR but GWAS adjustments in Exposure_GWASs tab	Haplotype Reference Consortium (HRC) v.1.1 reference	The remaining instruments were LD clumped to include only independent signals - no threshold given	Weighted median, weighted mode and Egger regression were performed for analyses with more than two instrument variables available	P<10−5	Not described	Not described	Not described	NA	2	NA	44 genome-wide significant associations with microbial features and community composition involving 38 genomic loci with single bacteria and overall microbiome composition	Not clear	No	NA	Inverse variance weighted							21.9731	R	TwoSampleMR package (v.0.4.25)	No	No	FDR	Abundance	Case/control	Beta	0.0275444	0.342833	NA	NA	NA	0.935964	FDR	0.997187	They have listed no limitations but the only thing they state is that "The multifaceted role of Bacteroidesspp. in the human gut microbiome is probably insufficiently cap-tured by 16S ribosomal RNA gene amplicon-based surveys, and may therefore require future in-depth strain-level analysis"	NA	NA	NA	No - outcome GWAS not clear (supplementary note mentions "ID 802" so could be pubmed ID 23453885 but not clear); mean and min f-statistics (mean presented)	No	G_Bacteroides (Abundance)	Autism	0.0275444	0.342833	NA	NA	NA	0.935964	NA	21.9731
3278202937	No	No	Yes	Genome-wide association study in 8,956 German individuals identifies influence of ABO histo-blood groups on gut microbiome	2021	Nature Genetics	10.1038/s41588-020-00747-1	Rühlemann	Andre Franke	a.franke@mucosa.de	Institute of Clinical Molecular Biology, Kiel University, Kiel, Germany.	We conducted a large, single-country, genome-wide association study (GWAS) of microbial traits followed by Mendelian randomization (MR) analysis to elucidate the genetic link between humans and their associated microbiota	The intestinal microbiome is implicated as an importantmodulating factor in multiple inflammatory, neurologic and neoplastic diseases. Recent genome-wide association studies yielded inconsistent, underpowered and rarely replicated results such that the role of human host genetics as a contributing factor to microbiome assembly and structure remains uncertain.	Two-sample summary-level	Mental health disorder	Autism	Brain	MR-Base ID = 802	MR-Base / IEUOpenGWAS	NA	Both	14525	14890	NA	NA	Numbers not presented - cases and controls obtained from IEUOpenGWAS (31/05/2022)	case-control	European	Gut microbiome	G_Clostridiales	Rühlemann 2021	Average ages, PopGen: 61.5, KORA: 60.6, FoCus: 51.4, SHIP-TREND: 51.3	both	8956	8956	NA	healthy subjects	European (German)	Not discussed in MR but GWAS adjustments in Exposure_GWASs tab	Haplotype Reference Consortium (HRC) v.1.1 reference	The remaining instruments were LD clumped to include only independent signals - no threshold given	Weighted median, weighted mode and Egger regression were performed for analyses with more than two instrument variables available	P<10−5	Not described	Not described	Not described	NA	3	NA	44 genome-wide significant associations with microbial features and community composition involving 38 genomic loci with single bacteria and overall microbiome composition	Not clear	No	NA	Inverse variance weighted	Weighted median	Weighted mode	MR Egger				18.307	R	TwoSampleMR package (v.0.4.25)	No	No	FDR	Abundance	Case/control	Beta	-0.232553	0.295649	NA	NA	NA	0.431525	FDR	0.997187	They have listed no limitations but the only thing they state is that "The multifaceted role of Bacteroidesspp. in the human gut microbiome is probably insufficiently cap-tured by 16S ribosomal RNA gene amplicon-based surveys, and may therefore require future in-depth strain-level analysis"	NA	NA	NA	No - outcome GWAS not clear (supplementary note mentions "ID 802" so could be pubmed ID 23453885 but not clear); mean and min f-statistics (mean presented)	No	G_Clostridiales (Abundance)	Autism	-0.232553	0.295649	NA	NA	NA	0.431525	NA	18.307
3278202937	No	No	Yes	Genome-wide association study in 8,956 German individuals identifies influence of ABO histo-blood groups on gut microbiome	2021	Nature Genetics	10.1038/s41588-020-00747-1	Rühlemann	Andre Franke	a.franke@mucosa.de	Institute of Clinical Molecular Biology, Kiel University, Kiel, Germany.	We conducted a large, single-country, genome-wide association study (GWAS) of microbial traits followed by Mendelian randomization (MR) analysis to elucidate the genetic link between humans and their associated microbiota	The intestinal microbiome is implicated as an importantmodulating factor in multiple inflammatory, neurologic and neoplastic diseases. Recent genome-wide association studies yielded inconsistent, underpowered and rarely replicated results such that the role of human host genetics as a contributing factor to microbiome assembly and structure remains uncertain.	Two-sample summary-level	Mental health disorder	Autism	Brain	MR-Base ID = 802	MR-Base / IEUOpenGWAS	NA	Both	14525	14890	NA	NA	Numbers not presented - cases and controls obtained from IEUOpenGWAS (31/05/2022)	case-control	European	Gut microbiome	G_Clostridium_XlVa	Rühlemann 2021	Average ages, PopGen: 61.5, KORA: 60.6, FoCus: 51.4, SHIP-TREND: 51.3	both	8956	8956	NA	healthy subjects	European (German)	Not discussed in MR but GWAS adjustments in Exposure_GWASs tab	Haplotype Reference Consortium (HRC) v.1.1 reference	The remaining instruments were LD clumped to include only independent signals - no threshold given	Weighted median, weighted mode and Egger regression were performed for analyses with more than two instrument variables available	P<10−5	Not described	Not described	Not described	1	NA	NA	44 genome-wide significant associations with microbial features and community composition involving 38 genomic loci with single bacteria and overall microbiome composition	Not clear	No	NA	Wald ratio							17.5495	R	TwoSampleMR package (v.0.4.25)	No	No	FDR	Abundance	Case/control	Beta	0.0715764	0.347313	NA	NA	NA	0.836723	FDR	0.997187	They have listed no limitations but the only thing they state is that "The multifaceted role of Bacteroidesspp. in the human gut microbiome is probably insufficiently cap-tured by 16S ribosomal RNA gene amplicon-based surveys, and may therefore require future in-depth strain-level analysis"	NA	NA	NA	No - outcome GWAS not clear (supplementary note mentions "ID 802" so could be pubmed ID 23453885 but not clear); mean and min f-statistics (mean presented)	No	G_Clostridium_XlVa (Abundance)	Autism	0.0715764	0.347313	NA	NA	NA	0.836723	NA	17.5495
3278202937	No	No	Yes	Genome-wide association study in 8,956 German individuals identifies influence of ABO histo-blood groups on gut microbiome	2021	Nature Genetics	10.1038/s41588-020-00747-1	Rühlemann	Andre Franke	a.franke@mucosa.de	Institute of Clinical Molecular Biology, Kiel University, Kiel, Germany.	We conducted a large, single-country, genome-wide association study (GWAS) of microbial traits followed by Mendelian randomization (MR) analysis to elucidate the genetic link between humans and their associated microbiota	The intestinal microbiome is implicated as an importantmodulating factor in multiple inflammatory, neurologic and neoplastic diseases. Recent genome-wide association studies yielded inconsistent, underpowered and rarely replicated results such that the role of human host genetics as a contributing factor to microbiome assembly and structure remains uncertain.	Two-sample summary-level	Mental health disorder	Autism	Brain	MR-Base ID = 802	MR-Base / IEUOpenGWAS	NA	Both	14525	14890	NA	NA	Numbers not presented - cases and controls obtained from IEUOpenGWAS (31/05/2022)	case-control	European	Gut microbiome	G_Coprococcus	Rühlemann 2021	Average ages, PopGen: 61.5, KORA: 60.6, FoCus: 51.4, SHIP-TREND: 51.3	both	8956	8956	NA	healthy subjects	European (German)	Not discussed in MR but GWAS adjustments in Exposure_GWASs tab	Haplotype Reference Consortium (HRC) v.1.1 reference	The remaining instruments were LD clumped to include only independent signals - no threshold given	Weighted median, weighted mode and Egger regression were performed for analyses with more than two instrument variables available	P<10−5	Not described	Not described	Not described	NA	8	NA	44 genome-wide significant associations with microbial features and community composition involving 38 genomic loci with single bacteria and overall microbiome composition	Not clear	No	NA	Inverse variance weighted	Weighted median	Weighted mode	MR Egger				14.7037	R	TwoSampleMR package (v.0.4.25)	No	No	FDR	Abundance	Case/control	Beta	-0.0777487	0.119553	NA	NA	NA	0.515479	FDR	0.997187	They have listed no limitations but the only thing they state is that "The multifaceted role of Bacteroidesspp. in the human gut microbiome is probably insufficiently cap-tured by 16S ribosomal RNA gene amplicon-based surveys, and may therefore require future in-depth strain-level analysis"	NA	NA	NA	No - outcome GWAS not clear (supplementary note mentions "ID 802" so could be pubmed ID 23453885 but not clear); mean and min f-statistics (mean presented)	No	G_Coprococcus (Abundance)	Autism	-0.0777487	0.119553	NA	NA	NA	0.515479	NA	14.7037
3278202937	No	No	Yes	Genome-wide association study in 8,956 German individuals identifies influence of ABO histo-blood groups on gut microbiome	2021	Nature Genetics	10.1038/s41588-020-00747-1	Rühlemann	Andre Franke	a.franke@mucosa.de	Institute of Clinical Molecular Biology, Kiel University, Kiel, Germany.	We conducted a large, single-country, genome-wide association study (GWAS) of microbial traits followed by Mendelian randomization (MR) analysis to elucidate the genetic link between humans and their associated microbiota	The intestinal microbiome is implicated as an importantmodulating factor in multiple inflammatory, neurologic and neoplastic diseases. Recent genome-wide association studies yielded inconsistent, underpowered and rarely replicated results such that the role of human host genetics as a contributing factor to microbiome assembly and structure remains uncertain.	Two-sample summary-level	Mental health disorder	Autism	Brain	MR-Base ID = 802	MR-Base / IEUOpenGWAS	NA	Both	14525	14890	NA	NA	Numbers not presented - cases and controls obtained from IEUOpenGWAS (31/05/2022)	case-control	European	Gut microbiome	G_Faecalibacterium	Rühlemann 2021	Average ages, PopGen: 61.5, KORA: 60.6, FoCus: 51.4, SHIP-TREND: 51.3	both	8956	8956	NA	healthy subjects	European (German)	Not discussed in MR but GWAS adjustments in Exposure_GWASs tab	Haplotype Reference Consortium (HRC) v.1.1 reference	The remaining instruments were LD clumped to include only independent signals - no threshold given	Weighted median, weighted mode and Egger regression were performed for analyses with more than two instrument variables available	P<10−5	Not described	Not described	Not described	NA	4	NA	44 genome-wide significant associations with microbial features and community composition involving 38 genomic loci with single bacteria and overall microbiome composition	Not clear	No	NA	Inverse variance weighted	Weighted median	Weighted mode	MR Egger				20.9386	R	TwoSampleMR package (v.0.4.25)	No	No	FDR	Abundance	Case/control	Beta	0.305916	0.242709	NA	NA	NA	0.207516	FDR	0.997187	They have listed no limitations but the only thing they state is that "The multifaceted role of Bacteroidesspp. in the human gut microbiome is probably insufficiently cap-tured by 16S ribosomal RNA gene amplicon-based surveys, and may therefore require future in-depth strain-level analysis"	NA	NA	NA	No - outcome GWAS not clear (supplementary note mentions "ID 802" so could be pubmed ID 23453885 but not clear); mean and min f-statistics (mean presented)	No	G_Faecalibacterium (Abundance)	Autism	0.305916	0.242709	NA	NA	NA	0.207516	NA	20.9386
3278202937	No	No	Yes	Genome-wide association study in 8,956 German individuals identifies influence of ABO histo-blood groups on gut microbiome	2021	Nature Genetics	10.1038/s41588-020-00747-1	Rühlemann	Andre Franke	a.franke@mucosa.de	Institute of Clinical Molecular Biology, Kiel University, Kiel, Germany.	We conducted a large, single-country, genome-wide association study (GWAS) of microbial traits followed by Mendelian randomization (MR) analysis to elucidate the genetic link between humans and their associated microbiota	The intestinal microbiome is implicated as an importantmodulating factor in multiple inflammatory, neurologic and neoplastic diseases. Recent genome-wide association studies yielded inconsistent, underpowered and rarely replicated results such that the role of human host genetics as a contributing factor to microbiome assembly and structure remains uncertain.	Two-sample summary-level	Mental health disorder	Autism	Brain	MR-Base ID = 802	MR-Base / IEUOpenGWAS	NA	Both	14525	14890	NA	NA	Numbers not presented - cases and controls obtained from IEUOpenGWAS (31/05/2022)	case-control	European	Gut microbiome	G_Firmicutes	Rühlemann 2021	Average ages, PopGen: 61.5, KORA: 60.6, FoCus: 51.4, SHIP-TREND: 51.3	both	8956	8956	NA	healthy subjects	European (German)	Not discussed in MR but GWAS adjustments in Exposure_GWASs tab	Haplotype Reference Consortium (HRC) v.1.1 reference	The remaining instruments were LD clumped to include only independent signals - no threshold given	Weighted median, weighted mode and Egger regression were performed for analyses with more than two instrument variables available	P<10−5	Not described	Not described	Not described	1	NA	NA	44 genome-wide significant associations with microbial features and community composition involving 38 genomic loci with single bacteria and overall microbiome composition	Not clear	No	NA	Wald ratio							16.9365	R	TwoSampleMR package (v.0.4.25)	No	No	FDR	Abundance	Case/control	Beta	0.263038	0.38825	NA	NA	NA	0.498091	FDR	0.997187	They have listed no limitations but the only thing they state is that "The multifaceted role of Bacteroidesspp. in the human gut microbiome is probably insufficiently cap-tured by 16S ribosomal RNA gene amplicon-based surveys, and may therefore require future in-depth strain-level analysis"	NA	NA	NA	No - outcome GWAS not clear (supplementary note mentions "ID 802" so could be pubmed ID 23453885 but not clear); mean and min f-statistics (mean presented)	No	G_Firmicutes (Abundance)	Autism	0.263038	0.38825	NA	NA	NA	0.498091	NA	16.9365
3278202937	No	No	Yes	Genome-wide association study in 8,956 German individuals identifies influence of ABO histo-blood groups on gut microbiome	2021	Nature Genetics	10.1038/s41588-020-00747-1	Rühlemann	Andre Franke	a.franke@mucosa.de	Institute of Clinical Molecular Biology, Kiel University, Kiel, Germany.	We conducted a large, single-country, genome-wide association study (GWAS) of microbial traits followed by Mendelian randomization (MR) analysis to elucidate the genetic link between humans and their associated microbiota	The intestinal microbiome is implicated as an importantmodulating factor in multiple inflammatory, neurologic and neoplastic diseases. Recent genome-wide association studies yielded inconsistent, underpowered and rarely replicated results such that the role of human host genetics as a contributing factor to microbiome assembly and structure remains uncertain.	Two-sample summary-level	Mental health disorder	Autism	Brain	MR-Base ID = 802	MR-Base / IEUOpenGWAS	NA	Both	14525	14890	NA	NA	Numbers not presented - cases and controls obtained from IEUOpenGWAS (31/05/2022)	case-control	European	Gut microbiome	G_Holdemanella	Rühlemann 2021	Average ages, PopGen: 61.5, KORA: 60.6, FoCus: 51.4, SHIP-TREND: 51.3	both	8956	8956	NA	healthy subjects	European (German)	Not discussed in MR but GWAS adjustments in Exposure_GWASs tab	Haplotype Reference Consortium (HRC) v.1.1 reference	The remaining instruments were LD clumped to include only independent signals - no threshold given	Weighted median, weighted mode and Egger regression were performed for analyses with more than two instrument variables available	P<10−5	Not described	Not described	Not described	NA	2	NA	44 genome-wide significant associations with microbial features and community composition involving 38 genomic loci with single bacteria and overall microbiome composition	Not clear	No	NA	Inverse variance weighted							10.2998	R	TwoSampleMR package (v.0.4.25)	No	No	FDR	Abundance	Case/control	Beta	0.254174	0.171059	NA	NA	NA	0.137308	FDR	0.997187	They have listed no limitations but the only thing they state is that "The multifaceted role of Bacteroidesspp. in the human gut microbiome is probably insufficiently cap-tured by 16S ribosomal RNA gene amplicon-based surveys, and may therefore require future in-depth strain-level analysis"	NA	NA	NA	No - outcome GWAS not clear (supplementary note mentions "ID 802" so could be pubmed ID 23453885 but not clear); mean and min f-statistics (mean presented)	No	G_Holdemanella (Abundance)	Autism	0.254174	0.171059	NA	NA	NA	0.137308	NA	10.2998
3278202937	No	No	Yes	Genome-wide association study in 8,956 German individuals identifies influence of ABO histo-blood groups on gut microbiome	2021	Nature Genetics	10.1038/s41588-020-00747-1	Rühlemann	Andre Franke	a.franke@mucosa.de	Institute of Clinical Molecular Biology, Kiel University, Kiel, Germany.	We conducted a large, single-country, genome-wide association study (GWAS) of microbial traits followed by Mendelian randomization (MR) analysis to elucidate the genetic link between humans and their associated microbiota	The intestinal microbiome is implicated as an importantmodulating factor in multiple inflammatory, neurologic and neoplastic diseases. Recent genome-wide association studies yielded inconsistent, underpowered and rarely replicated results such that the role of human host genetics as a contributing factor to microbiome assembly and structure remains uncertain.	Two-sample summary-level	Mental health disorder	Autism	Brain	MR-Base ID = 802	MR-Base / IEUOpenGWAS	NA	Both	14525	14890	NA	NA	Numbers not presented - cases and controls obtained from IEUOpenGWAS (31/05/2022)	case-control	European	Gut microbiome	G_Lachnospiraceae	Rühlemann 2021	Average ages, PopGen: 61.5, KORA: 60.6, FoCus: 51.4, SHIP-TREND: 51.3	both	8956	8956	NA	healthy subjects	European (German)	Not discussed in MR but GWAS adjustments in Exposure_GWASs tab	Haplotype Reference Consortium (HRC) v.1.1 reference	The remaining instruments were LD clumped to include only independent signals - no threshold given	Weighted median, weighted mode and Egger regression were performed for analyses with more than two instrument variables available	P<10−5	Not described	Not described	Not described	NA	4	NA	44 genome-wide significant associations with microbial features and community composition involving 38 genomic loci with single bacteria and overall microbiome composition	Not clear	No	NA	Inverse variance weighted	Weighted median	Weighted mode	MR Egger				21.4863	R	TwoSampleMR package (v.0.4.25)	No	No	FDR	Abundance	Case/control	Beta	-0.0387827	0.194514	NA	NA	NA	0.841963	FDR	0.997187	They have listed no limitations but the only thing they state is that "The multifaceted role of Bacteroidesspp. in the human gut microbiome is probably insufficiently cap-tured by 16S ribosomal RNA gene amplicon-based surveys, and may therefore require future in-depth strain-level analysis"	NA	NA	NA	No - outcome GWAS not clear (supplementary note mentions "ID 802" so could be pubmed ID 23453885 but not clear); mean and min f-statistics (mean presented)	No	G_Lachnospiraceae (Abundance)	Autism	-0.0387827	0.194514	NA	NA	NA	0.841963	NA	21.4863
3278202937	No	No	Yes	Genome-wide association study in 8,956 German individuals identifies influence of ABO histo-blood groups on gut microbiome	2021	Nature Genetics	10.1038/s41588-020-00747-1	Rühlemann	Andre Franke	a.franke@mucosa.de	Institute of Clinical Molecular Biology, Kiel University, Kiel, Germany.	We conducted a large, single-country, genome-wide association study (GWAS) of microbial traits followed by Mendelian randomization (MR) analysis to elucidate the genetic link between humans and their associated microbiota	The intestinal microbiome is implicated as an importantmodulating factor in multiple inflammatory, neurologic and neoplastic diseases. Recent genome-wide association studies yielded inconsistent, underpowered and rarely replicated results such that the role of human host genetics as a contributing factor to microbiome assembly and structure remains uncertain.	Two-sample summary-level	Mental health disorder	Autism	Brain	MR-Base ID = 802	MR-Base / IEUOpenGWAS	NA	Both	14525	14890	NA	NA	Numbers not presented - cases and controls obtained from IEUOpenGWAS (31/05/2022)	case-control	European	Gut microbiome	G_Oscillibacter	Rühlemann 2021	Average ages, PopGen: 61.5, KORA: 60.6, FoCus: 51.4, SHIP-TREND: 51.3	both	8956	8956	NA	healthy subjects	European (German)	Not discussed in MR but GWAS adjustments in Exposure_GWASs tab	Haplotype Reference Consortium (HRC) v.1.1 reference	The remaining instruments were LD clumped to include only independent signals - no threshold given	Weighted median, weighted mode and Egger regression were performed for analyses with more than two instrument variables available	P<10−5	Not described	Not described	Not described	1	NA	NA	44 genome-wide significant associations with microbial features and community composition involving 38 genomic loci with single bacteria and overall microbiome composition	Not clear	No	NA	Wald ratio							20.1015	R	TwoSampleMR package (v.0.4.25)	No	No	FDR	Abundance	Case/control	Beta	-0.427757	0.404689	NA	NA	NA	0.290511	FDR	0.997187	They have listed no limitations but the only thing they state is that "The multifaceted role of Bacteroidesspp. in the human gut microbiome is probably insufficiently cap-tured by 16S ribosomal RNA gene amplicon-based surveys, and may therefore require future in-depth strain-level analysis"	NA	NA	NA	No - outcome GWAS not clear (supplementary note mentions "ID 802" so could be pubmed ID 23453885 but not clear); mean and min f-statistics (mean presented)	No	G_Oscillibacter (Abundance)	Autism	-0.427757	0.404689	NA	NA	NA	0.290511	NA	20.1015
3278202937	No	No	Yes	Genome-wide association study in 8,956 German individuals identifies influence of ABO histo-blood groups on gut microbiome	2021	Nature Genetics	10.1038/s41588-020-00747-1	Rühlemann	Andre Franke	a.franke@mucosa.de	Institute of Clinical Molecular Biology, Kiel University, Kiel, Germany.	We conducted a large, single-country, genome-wide association study (GWAS) of microbial traits followed by Mendelian randomization (MR) analysis to elucidate the genetic link between humans and their associated microbiota	The intestinal microbiome is implicated as an importantmodulating factor in multiple inflammatory, neurologic and neoplastic diseases. Recent genome-wide association studies yielded inconsistent, underpowered and rarely replicated results such that the role of human host genetics as a contributing factor to microbiome assembly and structure remains uncertain.	Two-sample summary-level	Mental health disorder	Autism	Brain	MR-Base ID = 802	MR-Base / IEUOpenGWAS	NA	Both	14525	14890	NA	NA	Numbers not presented - cases and controls obtained from IEUOpenGWAS (31/05/2022)	case-control	European	Gut microbiome	G_Parabacteroides	Rühlemann 2021	Average ages, PopGen: 61.5, KORA: 60.6, FoCus: 51.4, SHIP-TREND: 51.3	both	8956	8956	NA	healthy subjects	European (German)	Not discussed in MR but GWAS adjustments in Exposure_GWASs tab	Haplotype Reference Consortium (HRC) v.1.1 reference	The remaining instruments were LD clumped to include only independent signals - no threshold given	Weighted median, weighted mode and Egger regression were performed for analyses with more than two instrument variables available	P<10−5	Not described	Not described	Not described	NA	3	NA	44 genome-wide significant associations with microbial features and community composition involving 38 genomic loci with single bacteria and overall microbiome composition	Not clear	No	NA	Inverse variance weighted	Weighted median	Weighted mode	MR Egger				18.3152	R	TwoSampleMR package (v.0.4.25)	No	No	FDR	Abundance	Case/control	Beta	-0.142607	0.22907	NA	NA	NA	0.533582	FDR	0.997187	They have listed no limitations but the only thing they state is that "The multifaceted role of Bacteroidesspp. in the human gut microbiome is probably insufficiently cap-tured by 16S ribosomal RNA gene amplicon-based surveys, and may therefore require future in-depth strain-level analysis"	NA	NA	NA	No - outcome GWAS not clear (supplementary note mentions "ID 802" so could be pubmed ID 23453885 but not clear); mean and min f-statistics (mean presented)	No	G_Parabacteroides (Abundance)	Autism	-0.142607	0.22907	NA	NA	NA	0.533582	NA	18.3152
3278202937	No	No	Yes	Genome-wide association study in 8,956 German individuals identifies influence of ABO histo-blood groups on gut microbiome	2021	Nature Genetics	10.1038/s41588-020-00747-1	Rühlemann	Andre Franke	a.franke@mucosa.de	Institute of Clinical Molecular Biology, Kiel University, Kiel, Germany.	We conducted a large, single-country, genome-wide association study (GWAS) of microbial traits followed by Mendelian randomization (MR) analysis to elucidate the genetic link between humans and their associated microbiota	The intestinal microbiome is implicated as an importantmodulating factor in multiple inflammatory, neurologic and neoplastic diseases. Recent genome-wide association studies yielded inconsistent, underpowered and rarely replicated results such that the role of human host genetics as a contributing factor to microbiome assembly and structure remains uncertain.	Two-sample summary-level	Mental health disorder	Autism	Brain	MR-Base ID = 802	MR-Base / IEUOpenGWAS	NA	Both	14525	14890	NA	NA	Numbers not presented - cases and controls obtained from IEUOpenGWAS (31/05/2022)	case-control	European	Gut microbiome	G_Parasutterella	Rühlemann 2021	Average ages, PopGen: 61.5, KORA: 60.6, FoCus: 51.4, SHIP-TREND: 51.3	both	8956	8956	NA	healthy subjects	European (German)	Not discussed in MR but GWAS adjustments in Exposure_GWASs tab	Haplotype Reference Consortium (HRC) v.1.1 reference	The remaining instruments were LD clumped to include only independent signals - no threshold given	Weighted median, weighted mode and Egger regression were performed for analyses with more than two instrument variables available	P<10−5	Not described	Not described	Not described	NA	5	NA	44 genome-wide significant associations with microbial features and community composition involving 38 genomic loci with single bacteria and overall microbiome composition	Not clear	No	NA	Inverse variance weighted	Weighted median	Weighted mode	MR Egger				17.2656	R	TwoSampleMR package (v.0.4.25)	No	No	FDR	Abundance	Case/control	Beta	0.00941381	0.15581	NA	NA	NA	0.951822	FDR	0.997187	They have listed no limitations but the only thing they state is that "The multifaceted role of Bacteroidesspp. in the human gut microbiome is probably insufficiently cap-tured by 16S ribosomal RNA gene amplicon-based surveys, and may therefore require future in-depth strain-level analysis"	NA	NA	NA	No - outcome GWAS not clear (supplementary note mentions "ID 802" so could be pubmed ID 23453885 but not clear); mean and min f-statistics (mean presented)	No	G_Parasutterella (Abundance)	Autism	0.00941381	0.15581	NA	NA	NA	0.951822	NA	17.2656
3278202937	No	No	Yes	Genome-wide association study in 8,956 German individuals identifies influence of ABO histo-blood groups on gut microbiome	2021	Nature Genetics	10.1038/s41588-020-00747-1	Rühlemann	Andre Franke	a.franke@mucosa.de	Institute of Clinical Molecular Biology, Kiel University, Kiel, Germany.	We conducted a large, single-country, genome-wide association study (GWAS) of microbial traits followed by Mendelian randomization (MR) analysis to elucidate the genetic link between humans and their associated microbiota	The intestinal microbiome is implicated as an importantmodulating factor in multiple inflammatory, neurologic and neoplastic diseases. Recent genome-wide association studies yielded inconsistent, underpowered and rarely replicated results such that the role of human host genetics as a contributing factor to microbiome assembly and structure remains uncertain.	Two-sample summary-level	Mental health disorder	Autism	Brain	MR-Base ID = 802	MR-Base / IEUOpenGWAS	NA	Both	14525	14890	NA	NA	Numbers not presented - cases and controls obtained from IEUOpenGWAS (31/05/2022)	case-control	European	Gut microbiome	G_Phascolarctobacterium	Rühlemann 2021	Average ages, PopGen: 61.5, KORA: 60.6, FoCus: 51.4, SHIP-TREND: 51.3	both	8956	8956	NA	healthy subjects	European (German)	Not discussed in MR but GWAS adjustments in Exposure_GWASs tab	Haplotype Reference Consortium (HRC) v.1.1 reference	The remaining instruments were LD clumped to include only independent signals - no threshold given	Weighted median, weighted mode and Egger regression were performed for analyses with more than two instrument variables available	P<10−5	Not described	Not described	Not described	1	NA	NA	44 genome-wide significant associations with microbial features and community composition involving 38 genomic loci with single bacteria and overall microbiome composition	Not clear	No	NA	Wald ratio							10.8924	R	TwoSampleMR package (v.0.4.25)	No	No	FDR	Abundance	Case/control	Beta	0.00837323	0.242945	NA	NA	NA	0.972506	FDR	0.997187	They have listed no limitations but the only thing they state is that "The multifaceted role of Bacteroidesspp. in the human gut microbiome is probably insufficiently cap-tured by 16S ribosomal RNA gene amplicon-based surveys, and may therefore require future in-depth strain-level analysis"	NA	NA	NA	No - outcome GWAS not clear (supplementary note mentions "ID 802" so could be pubmed ID 23453885 but not clear); mean and min f-statistics (mean presented)	No	G_Phascolarctobacterium (Abundance)	Autism	0.00837323	0.242945	NA	NA	NA	0.972506	NA	10.8924
3278202937	No	No	Yes	Genome-wide association study in 8,956 German individuals identifies influence of ABO histo-blood groups on gut microbiome	2021	Nature Genetics	10.1038/s41588-020-00747-1	Rühlemann	Andre Franke	a.franke@mucosa.de	Institute of Clinical Molecular Biology, Kiel University, Kiel, Germany.	We conducted a large, single-country, genome-wide association study (GWAS) of microbial traits followed by Mendelian randomization (MR) analysis to elucidate the genetic link between humans and their associated microbiota	The intestinal microbiome is implicated as an importantmodulating factor in multiple inflammatory, neurologic and neoplastic diseases. Recent genome-wide association studies yielded inconsistent, underpowered and rarely replicated results such that the role of human host genetics as a contributing factor to microbiome assembly and structure remains uncertain.	Two-sample summary-level	Mental health disorder	Autism	Brain	MR-Base ID = 802	MR-Base / IEUOpenGWAS	NA	Both	14525	14890	NA	NA	Numbers not presented - cases and controls obtained from IEUOpenGWAS (31/05/2022)	case-control	European	Gut microbiome	G_Prevotella	Rühlemann 2021	Average ages, PopGen: 61.5, KORA: 60.6, FoCus: 51.4, SHIP-TREND: 51.3	both	8956	8956	NA	healthy subjects	European (German)	Not discussed in MR but GWAS adjustments in Exposure_GWASs tab	Haplotype Reference Consortium (HRC) v.1.1 reference	The remaining instruments were LD clumped to include only independent signals - no threshold given	Weighted median, weighted mode and Egger regression were performed for analyses with more than two instrument variables available	P<10−5	Not described	Not described	Not described	NA	6	NA	44 genome-wide significant associations with microbial features and community composition involving 38 genomic loci with single bacteria and overall microbiome composition	Not clear	No	NA	Inverse variance weighted	Weighted median	Weighted mode	MR Egger				12.6016	R	TwoSampleMR package (v.0.4.25)	No	No	FDR	Abundance	Case/control	Beta	0.0103576	0.121461	NA	NA	NA	0.932042	FDR	0.997187	They have listed no limitations but the only thing they state is that "The multifaceted role of Bacteroidesspp. in the human gut microbiome is probably insufficiently cap-tured by 16S ribosomal RNA gene amplicon-based surveys, and may therefore require future in-depth strain-level analysis"	NA	NA	NA	No - outcome GWAS not clear (supplementary note mentions "ID 802" so could be pubmed ID 23453885 but not clear); mean and min f-statistics (mean presented)	No	G_Prevotella (Abundance)	Autism	0.0103576	0.121461	NA	NA	NA	0.932042	NA	12.6016
3278202937	No	No	Yes	Genome-wide association study in 8,956 German individuals identifies influence of ABO histo-blood groups on gut microbiome	2021	Nature Genetics	10.1038/s41588-020-00747-1	Rühlemann	Andre Franke	a.franke@mucosa.de	Institute of Clinical Molecular Biology, Kiel University, Kiel, Germany.	We conducted a large, single-country, genome-wide association study (GWAS) of microbial traits followed by Mendelian randomization (MR) analysis to elucidate the genetic link between humans and their associated microbiota	The intestinal microbiome is implicated as an importantmodulating factor in multiple inflammatory, neurologic and neoplastic diseases. Recent genome-wide association studies yielded inconsistent, underpowered and rarely replicated results such that the role of human host genetics as a contributing factor to microbiome assembly and structure remains uncertain.	Two-sample summary-level	Mental health disorder	Autism	Brain	MR-Base ID = 802	MR-Base / IEUOpenGWAS	NA	Both	14525	14890	NA	NA	Numbers not presented - cases and controls obtained from IEUOpenGWAS (31/05/2022)	case-control	European	Gut microbiome	G_Roseburia	Rühlemann 2021	Average ages, PopGen: 61.5, KORA: 60.6, FoCus: 51.4, SHIP-TREND: 51.3	both	8956	8956	NA	healthy subjects	European (German)	Not discussed in MR but GWAS adjustments in Exposure_GWASs tab	Haplotype Reference Consortium (HRC) v.1.1 reference	The remaining instruments were LD clumped to include only independent signals - no threshold given	Weighted median, weighted mode and Egger regression were performed for analyses with more than two instrument variables available	P<10−5	Not described	Not described	Not described	NA	8	NA	44 genome-wide significant associations with microbial features and community composition involving 38 genomic loci with single bacteria and overall microbiome composition	Not clear	No	NA	Inverse variance weighted	Weighted median	Weighted mode	MR Egger				20.0421	R	TwoSampleMR package (v.0.4.25)	No	No	FDR	Abundance	Case/control	Beta	0.00639806	0.141556	NA	NA	NA	0.96395	FDR	0.997187	They have listed no limitations but the only thing they state is that "The multifaceted role of Bacteroidesspp. in the human gut microbiome is probably insufficiently cap-tured by 16S ribosomal RNA gene amplicon-based surveys, and may therefore require future in-depth strain-level analysis"	NA	NA	NA	No - outcome GWAS not clear (supplementary note mentions "ID 802" so could be pubmed ID 23453885 but not clear); mean and min f-statistics (mean presented)	No	G_Roseburia (Abundance)	Autism	0.00639805	0.141556	NA	NA	NA	0.96395	NA	20.0421
3278202937	No	No	Yes	Genome-wide association study in 8,956 German individuals identifies influence of ABO histo-blood groups on gut microbiome	2021	Nature Genetics	10.1038/s41588-020-00747-1	Rühlemann	Andre Franke	a.franke@mucosa.de	Institute of Clinical Molecular Biology, Kiel University, Kiel, Germany.	We conducted a large, single-country, genome-wide association study (GWAS) of microbial traits followed by Mendelian randomization (MR) analysis to elucidate the genetic link between humans and their associated microbiota	The intestinal microbiome is implicated as an importantmodulating factor in multiple inflammatory, neurologic and neoplastic diseases. Recent genome-wide association studies yielded inconsistent, underpowered and rarely replicated results such that the role of human host genetics as a contributing factor to microbiome assembly and structure remains uncertain.	Two-sample summary-level	Mental health disorder	Autism	Brain	MR-Base ID = 802	MR-Base / IEUOpenGWAS	NA	Both	14525	14890	NA	NA	Numbers not presented - cases and controls obtained from IEUOpenGWAS (31/05/2022)	case-control	European	Gut microbiome	G_Ruminococcaceae	Rühlemann 2021	Average ages, PopGen: 61.5, KORA: 60.6, FoCus: 51.4, SHIP-TREND: 51.3	both	8956	8956	NA	healthy subjects	European (German)	Not discussed in MR but GWAS adjustments in Exposure_GWASs tab	Haplotype Reference Consortium (HRC) v.1.1 reference	The remaining instruments were LD clumped to include only independent signals - no threshold given	Weighted median, weighted mode and Egger regression were performed for analyses with more than two instrument variables available	P<10−5	Not described	Not described	Not described	NA	5	NA	44 genome-wide significant associations with microbial features and community composition involving 38 genomic loci with single bacteria and overall microbiome composition	Not clear	No	NA	Inverse variance weighted	Weighted median	Weighted mode	MR Egger				20.3099	R	TwoSampleMR package (v.0.4.25)	No	No	FDR	Abundance	Case/control	Beta	-0.41346	0.18286	NA	NA	NA	0.0237548	FDR	0.997187	They have listed no limitations but the only thing they state is that "The multifaceted role of Bacteroidesspp. in the human gut microbiome is probably insufficiently cap-tured by 16S ribosomal RNA gene amplicon-based surveys, and may therefore require future in-depth strain-level analysis"	NA	NA	NA	No - outcome GWAS not clear (supplementary note mentions "ID 802" so could be pubmed ID 23453885 but not clear); mean and min f-statistics (mean presented)	No	G_Ruminococcaceae (Abundance)	Autism	-0.41346	0.18286	NA	NA	NA	0.0237548	NA	20.3099
3278202937	No	No	Yes	Genome-wide association study in 8,956 German individuals identifies influence of ABO histo-blood groups on gut microbiome	2021	Nature Genetics	10.1038/s41588-020-00747-1	Rühlemann	Andre Franke	a.franke@mucosa.de	Institute of Clinical Molecular Biology, Kiel University, Kiel, Germany.	We conducted a large, single-country, genome-wide association study (GWAS) of microbial traits followed by Mendelian randomization (MR) analysis to elucidate the genetic link between humans and their associated microbiota	The intestinal microbiome is implicated as an importantmodulating factor in multiple inflammatory, neurologic and neoplastic diseases. Recent genome-wide association studies yielded inconsistent, underpowered and rarely replicated results such that the role of human host genetics as a contributing factor to microbiome assembly and structure remains uncertain.	Two-sample summary-level	Mental health disorder	Autism	Brain	MR-Base ID = 802	MR-Base / IEUOpenGWAS	NA	Both	14525	14890	NA	NA	Numbers not presented - cases and controls obtained from IEUOpenGWAS (31/05/2022)	case-control	European	Gut microbiome	G_Ruminococcus2	Rühlemann 2021	Average ages, PopGen: 61.5, KORA: 60.6, FoCus: 51.4, SHIP-TREND: 51.3	both	8956	8956	NA	healthy subjects	European (German)	Not discussed in MR but GWAS adjustments in Exposure_GWASs tab	Haplotype Reference Consortium (HRC) v.1.1 reference	The remaining instruments were LD clumped to include only independent signals - no threshold given	Weighted median, weighted mode and Egger regression were performed for analyses with more than two instrument variables available	P<10−5	Not described	Not described	Not described	1	NA	NA	44 genome-wide significant associations with microbial features and community composition involving 38 genomic loci with single bacteria and overall microbiome composition	Not clear	No	NA	Wald ratio							16.211	R	TwoSampleMR package (v.0.4.25)	No	No	FDR	Abundance	Case/control	Beta	0.773146	0.340992	NA	NA	NA	0.023369	FDR	0.997187	They have listed no limitations but the only thing they state is that "The multifaceted role of Bacteroidesspp. in the human gut microbiome is probably insufficiently cap-tured by 16S ribosomal RNA gene amplicon-based surveys, and may therefore require future in-depth strain-level analysis"	NA	NA	NA	No - outcome GWAS not clear (supplementary note mentions "ID 802" so could be pubmed ID 23453885 but not clear); mean and min f-statistics (mean presented)	No	G_Ruminococcus2 (Abundance)	Autism	0.773146	0.340992	NA	NA	NA	0.0233691	NA	16.211
3278202937	No	No	Yes	Genome-wide association study in 8,956 German individuals identifies influence of ABO histo-blood groups on gut microbiome	2021	Nature Genetics	10.1038/s41588-020-00747-1	Rühlemann	Andre Franke	a.franke@mucosa.de	Institute of Clinical Molecular Biology, Kiel University, Kiel, Germany.	We conducted a large, single-country, genome-wide association study (GWAS) of microbial traits followed by Mendelian randomization (MR) analysis to elucidate the genetic link between humans and their associated microbiota	The intestinal microbiome is implicated as an importantmodulating factor in multiple inflammatory, neurologic and neoplastic diseases. Recent genome-wide association studies yielded inconsistent, underpowered and rarely replicated results such that the role of human host genetics as a contributing factor to microbiome assembly and structure remains uncertain.	Two-sample summary-level	Mental health disorder	Autism	Brain	MR-Base ID = 802	MR-Base / IEUOpenGWAS	NA	Both	14525	14890	NA	NA	Numbers not presented - cases and controls obtained from IEUOpenGWAS (31/05/2022)	case-control	European	Gut microbiome	G_Ruminococcus	Rühlemann 2021	Average ages, PopGen: 61.5, KORA: 60.6, FoCus: 51.4, SHIP-TREND: 51.3	both	8956	8956	NA	healthy subjects	European (German)	Not discussed in MR but GWAS adjustments in Exposure_GWASs tab	Haplotype Reference Consortium (HRC) v.1.1 reference	The remaining instruments were LD clumped to include only independent signals - no threshold given	Weighted median, weighted mode and Egger regression were performed for analyses with more than two instrument variables available	P<10−5	Not described	Not described	Not described	NA	6	NA	44 genome-wide significant associations with microbial features and community composition involving 38 genomic loci with single bacteria and overall microbiome composition	Not clear	No	NA	Inverse variance weighted	Weighted median	Weighted mode	MR Egger				18.9416	R	TwoSampleMR package (v.0.4.25)	No	No	FDR	Abundance	Case/control	Beta	-0.191261	0.154378	NA	NA	NA	0.215376	FDR	0.997187	They have listed no limitations but the only thing they state is that "The multifaceted role of Bacteroidesspp. in the human gut microbiome is probably insufficiently cap-tured by 16S ribosomal RNA gene amplicon-based surveys, and may therefore require future in-depth strain-level analysis"	NA	NA	NA	No - outcome GWAS not clear (supplementary note mentions "ID 802" so could be pubmed ID 23453885 but not clear); mean and min f-statistics (mean presented)	No	G_Ruminococcus (Abundance)	Autism	-0.191261	0.154378	NA	NA	NA	0.215376	NA	18.9416
3278202937	No	No	Yes	Genome-wide association study in 8,956 German individuals identifies influence of ABO histo-blood groups on gut microbiome	2021	Nature Genetics	10.1038/s41588-020-00747-1	Rühlemann	Andre Franke	a.franke@mucosa.de	Institute of Clinical Molecular Biology, Kiel University, Kiel, Germany.	We conducted a large, single-country, genome-wide association study (GWAS) of microbial traits followed by Mendelian randomization (MR) analysis to elucidate the genetic link between humans and their associated microbiota	The intestinal microbiome is implicated as an importantmodulating factor in multiple inflammatory, neurologic and neoplastic diseases. Recent genome-wide association studies yielded inconsistent, underpowered and rarely replicated results such that the role of human host genetics as a contributing factor to microbiome assembly and structure remains uncertain.	Two-sample summary-level	Mental health disorder	Autism	Brain	MR-Base ID = 802	MR-Base / IEUOpenGWAS	NA	Both	14525	14890	NA	NA	Numbers not presented - cases and controls obtained from IEUOpenGWAS (31/05/2022)	case-control	European	Gut microbiome	G_Subdoligranulum	Rühlemann 2021	Average ages, PopGen: 61.5, KORA: 60.6, FoCus: 51.4, SHIP-TREND: 51.3	both	8956	8956	NA	healthy subjects	European (German)	Not discussed in MR but GWAS adjustments in Exposure_GWASs tab	Haplotype Reference Consortium (HRC) v.1.1 reference	The remaining instruments were LD clumped to include only independent signals - no threshold given	Weighted median, weighted mode and Egger regression were performed for analyses with more than two instrument variables available	P<10−5	Not described	Not described	Not described	NA	2	NA	44 genome-wide significant associations with microbial features and community composition involving 38 genomic loci with single bacteria and overall microbiome composition	Not clear	No	NA	Inverse variance weighted							18.4543	R	TwoSampleMR package (v.0.4.25)	No	No	FDR	Abundance	Case/control	Beta	0.275339	0.290133	NA	NA	NA	0.342616	FDR	0.997187	They have listed no limitations but the only thing they state is that "The multifaceted role of Bacteroidesspp. in the human gut microbiome is probably insufficiently cap-tured by 16S ribosomal RNA gene amplicon-based surveys, and may therefore require future in-depth strain-level analysis"	NA	NA	NA	No - outcome GWAS not clear (supplementary note mentions "ID 802" so could be pubmed ID 23453885 but not clear); mean and min f-statistics (mean presented)	No	G_Subdoligranulum (Abundance)	Autism	0.275339	0.290133	NA	NA	NA	0.342616	NA	18.4543
3278202937	No	No	Yes	Genome-wide association study in 8,956 German individuals identifies influence of ABO histo-blood groups on gut microbiome	2021	Nature Genetics	10.1038/s41588-020-00747-1	Rühlemann	Andre Franke	a.franke@mucosa.de	Institute of Clinical Molecular Biology, Kiel University, Kiel, Germany.	We conducted a large, single-country, genome-wide association study (GWAS) of microbial traits followed by Mendelian randomization (MR) analysis to elucidate the genetic link between humans and their associated microbiota	The intestinal microbiome is implicated as an importantmodulating factor in multiple inflammatory, neurologic and neoplastic diseases. Recent genome-wide association studies yielded inconsistent, underpowered and rarely replicated results such that the role of human host genetics as a contributing factor to microbiome assembly and structure remains uncertain.	Two-sample summary-level	Mental health disorder	Autism	Brain	MR-Base ID = 802	MR-Base / IEUOpenGWAS	NA	Both	14525	14890	NA	NA	Numbers not presented - cases and controls obtained from IEUOpenGWAS (31/05/2022)	case-control	European	Gut microbiome	G_Sutterella	Rühlemann 2021	Average ages, PopGen: 61.5, KORA: 60.6, FoCus: 51.4, SHIP-TREND: 51.3	both	8956	8956	NA	healthy subjects	European (German)	Not discussed in MR but GWAS adjustments in Exposure_GWASs tab	Haplotype Reference Consortium (HRC) v.1.1 reference	The remaining instruments were LD clumped to include only independent signals - no threshold given	Weighted median, weighted mode and Egger regression were performed for analyses with more than two instrument variables available	P<10−5	Not described	Not described	Not described	NA	4	NA	44 genome-wide significant associations with microbial features and community composition involving 38 genomic loci with single bacteria and overall microbiome composition	Not clear	No	NA	Inverse variance weighted	Weighted median	Weighted mode	MR Egger				10.374	R	TwoSampleMR package (v.0.4.25)	No	No	FDR	Abundance	Case/control	Beta	0.076407	0.175101	NA	NA	NA	0.662576	FDR	0.997187	They have listed no limitations but the only thing they state is that "The multifaceted role of Bacteroidesspp. in the human gut microbiome is probably insufficiently cap-tured by 16S ribosomal RNA gene amplicon-based surveys, and may therefore require future in-depth strain-level analysis"	NA	NA	NA	No - outcome GWAS not clear (supplementary note mentions "ID 802" so could be pubmed ID 23453885 but not clear); mean and min f-statistics (mean presented)	No	G_Sutterella (Abundance)	Autism	0.076407	0.175101	NA	NA	NA	0.662576	NA	10.374
3278202937	No	No	Yes	Genome-wide association study in 8,956 German individuals identifies influence of ABO histo-blood groups on gut microbiome	2021	Nature Genetics	10.1038/s41588-020-00747-1	Rühlemann	Andre Franke	a.franke@mucosa.de	Institute of Clinical Molecular Biology, Kiel University, Kiel, Germany.	We conducted a large, single-country, genome-wide association study (GWAS) of microbial traits followed by Mendelian randomization (MR) analysis to elucidate the genetic link between humans and their associated microbiota	The intestinal microbiome is implicated as an importantmodulating factor in multiple inflammatory, neurologic and neoplastic diseases. Recent genome-wide association studies yielded inconsistent, underpowered and rarely replicated results such that the role of human host genetics as a contributing factor to microbiome assembly and structure remains uncertain.	Two-sample summary-level	Mental health disorder	Autism	Brain	MR-Base ID = 802	MR-Base / IEUOpenGWAS	NA	Both	14525	14890	NA	NA	Numbers not presented - cases and controls obtained from IEUOpenGWAS (31/05/2022)	case-control	European	Gut microbiome	O_Bacteroidales	Rühlemann 2021	Average ages, PopGen: 61.5, KORA: 60.6, FoCus: 51.4, SHIP-TREND: 51.3	both	8956	8956	NA	healthy subjects	European (German)	Not discussed in MR but GWAS adjustments in Exposure_GWASs tab	Haplotype Reference Consortium (HRC) v.1.1 reference	The remaining instruments were LD clumped to include only independent signals - no threshold given	Weighted median, weighted mode and Egger regression were performed for analyses with more than two instrument variables available	P<10−5	Not described	Not described	Not described	NA	2	NA	44 genome-wide significant associations with microbial features and community composition involving 38 genomic loci with single bacteria and overall microbiome composition	Not clear	No	NA	Inverse variance weighted							19.628	R	TwoSampleMR package (v.0.4.25)	No	No	FDR	Abundance	Case/control	Beta	0.456185	0.560735	NA	NA	NA	0.415904	FDR	0.997187	They have listed no limitations but the only thing they state is that "The multifaceted role of Bacteroidesspp. in the human gut microbiome is probably insufficiently cap-tured by 16S ribosomal RNA gene amplicon-based surveys, and may therefore require future in-depth strain-level analysis"	NA	NA	NA	No - outcome GWAS not clear (supplementary note mentions "ID 802" so could be pubmed ID 23453885 but not clear); mean and min f-statistics (mean presented)	No	O_Bacteroidales (Abundance)	Autism	0.456185	0.560735	NA	NA	NA	0.415904	NA	19.628
3278202937	No	No	Yes	Genome-wide association study in 8,956 German individuals identifies influence of ABO histo-blood groups on gut microbiome	2021	Nature Genetics	10.1038/s41588-020-00747-1	Rühlemann	Andre Franke	a.franke@mucosa.de	Institute of Clinical Molecular Biology, Kiel University, Kiel, Germany.	We conducted a large, single-country, genome-wide association study (GWAS) of microbial traits followed by Mendelian randomization (MR) analysis to elucidate the genetic link between humans and their associated microbiota	The intestinal microbiome is implicated as an importantmodulating factor in multiple inflammatory, neurologic and neoplastic diseases. Recent genome-wide association studies yielded inconsistent, underpowered and rarely replicated results such that the role of human host genetics as a contributing factor to microbiome assembly and structure remains uncertain.	Two-sample summary-level	Mental health disorder	Autism	Brain	MR-Base ID = 802	MR-Base / IEUOpenGWAS	NA	Both	14525	14890	NA	NA	Numbers not presented - cases and controls obtained from IEUOpenGWAS (31/05/2022)	case-control	European	Gut microbiome	O_Burkholderiales	Rühlemann 2021	Average ages, PopGen: 61.5, KORA: 60.6, FoCus: 51.4, SHIP-TREND: 51.3	both	8956	8956	NA	healthy subjects	European (German)	Not discussed in MR but GWAS adjustments in Exposure_GWASs tab	Haplotype Reference Consortium (HRC) v.1.1 reference	The remaining instruments were LD clumped to include only independent signals - no threshold given	Weighted median, weighted mode and Egger regression were performed for analyses with more than two instrument variables available	P<10−5	Not described	Not described	Not described	NA	4	NA	44 genome-wide significant associations with microbial features and community composition involving 38 genomic loci with single bacteria and overall microbiome composition	Not clear	No	NA	Inverse variance weighted	Weighted median	Weighted mode	MR Egger				21.8254	R	TwoSampleMR package (v.0.4.25)	No	No	FDR	Abundance	Case/control	Beta	-0.0704573	0.296049	NA	NA	NA	0.811887	FDR	0.997187	They have listed no limitations but the only thing they state is that "The multifaceted role of Bacteroidesspp. in the human gut microbiome is probably insufficiently cap-tured by 16S ribosomal RNA gene amplicon-based surveys, and may therefore require future in-depth strain-level analysis"	NA	NA	NA	No - outcome GWAS not clear (supplementary note mentions "ID 802" so could be pubmed ID 23453885 but not clear); mean and min f-statistics (mean presented)	No	O_Burkholderiales (Abundance)	Autism	-0.0704573	0.296049	NA	NA	NA	0.811887	NA	21.8254
3278202937	No	No	Yes	Genome-wide association study in 8,956 German individuals identifies influence of ABO histo-blood groups on gut microbiome	2021	Nature Genetics	10.1038/s41588-020-00747-1	Rühlemann	Andre Franke	a.franke@mucosa.de	Institute of Clinical Molecular Biology, Kiel University, Kiel, Germany.	We conducted a large, single-country, genome-wide association study (GWAS) of microbial traits followed by Mendelian randomization (MR) analysis to elucidate the genetic link between humans and their associated microbiota	The intestinal microbiome is implicated as an importantmodulating factor in multiple inflammatory, neurologic and neoplastic diseases. Recent genome-wide association studies yielded inconsistent, underpowered and rarely replicated results such that the role of human host genetics as a contributing factor to microbiome assembly and structure remains uncertain.	Two-sample summary-level	Mental health disorder	Autism	Brain	MR-Base ID = 802	MR-Base / IEUOpenGWAS	NA	Both	14525	14890	NA	NA	Numbers not presented - cases and controls obtained from IEUOpenGWAS (31/05/2022)	case-control	European	Gut microbiome	O_Clostridiales	Rühlemann 2021	Average ages, PopGen: 61.5, KORA: 60.6, FoCus: 51.4, SHIP-TREND: 51.3	both	8956	8956	NA	healthy subjects	European (German)	Not discussed in MR but GWAS adjustments in Exposure_GWASs tab	Haplotype Reference Consortium (HRC) v.1.1 reference	The remaining instruments were LD clumped to include only independent signals - no threshold given	Weighted median, weighted mode and Egger regression were performed for analyses with more than two instrument variables available	P<10−5	Not described	Not described	Not described	NA	10	NA	44 genome-wide significant associations with microbial features and community composition involving 38 genomic loci with single bacteria and overall microbiome composition	Not clear	No	NA	Inverse variance weighted	Weighted median	Weighted mode	MR Egger				23.1497	R	TwoSampleMR package (v.0.4.25)	No	No	FDR	Abundance	Case/control	Beta	-0.0275609	0.160982	NA	NA	NA	0.864063	FDR	0.997187	They have listed no limitations but the only thing they state is that "The multifaceted role of Bacteroidesspp. in the human gut microbiome is probably insufficiently cap-tured by 16S ribosomal RNA gene amplicon-based surveys, and may therefore require future in-depth strain-level analysis"	NA	NA	NA	No - outcome GWAS not clear (supplementary note mentions "ID 802" so could be pubmed ID 23453885 but not clear); mean and min f-statistics (mean presented)	No	O_Clostridiales (Abundance)	Autism	-0.0275609	0.160982	NA	NA	NA	0.864063	NA	23.1497
3278202937	No	No	Yes	Genome-wide association study in 8,956 German individuals identifies influence of ABO histo-blood groups on gut microbiome	2021	Nature Genetics	10.1038/s41588-020-00747-1	Rühlemann	Andre Franke	a.franke@mucosa.de	Institute of Clinical Molecular Biology, Kiel University, Kiel, Germany.	We conducted a large, single-country, genome-wide association study (GWAS) of microbial traits followed by Mendelian randomization (MR) analysis to elucidate the genetic link between humans and their associated microbiota	The intestinal microbiome is implicated as an importantmodulating factor in multiple inflammatory, neurologic and neoplastic diseases. Recent genome-wide association studies yielded inconsistent, underpowered and rarely replicated results such that the role of human host genetics as a contributing factor to microbiome assembly and structure remains uncertain.	Two-sample summary-level	Mental health disorder	Autism	Brain	MR-Base ID = 802	MR-Base / IEUOpenGWAS	NA	Both	14525	14890	NA	NA	Numbers not presented - cases and controls obtained from IEUOpenGWAS (31/05/2022)	case-control	European	Gut microbiome	O_Coriobacteriales	Rühlemann 2021	Average ages, PopGen: 61.5, KORA: 60.6, FoCus: 51.4, SHIP-TREND: 51.3	both	8956	8956	NA	healthy subjects	European (German)	Not discussed in MR but GWAS adjustments in Exposure_GWASs tab	Haplotype Reference Consortium (HRC) v.1.1 reference	The remaining instruments were LD clumped to include only independent signals - no threshold given	Weighted median, weighted mode and Egger regression were performed for analyses with more than two instrument variables available	P<10−5	Not described	Not described	Not described	NA	6	NA	44 genome-wide significant associations with microbial features and community composition involving 38 genomic loci with single bacteria and overall microbiome composition	Not clear	No	NA	Inverse variance weighted	Weighted median	Weighted mode	MR Egger				17.53	R	TwoSampleMR package (v.0.4.25)	No	No	FDR	Abundance	Case/control	Beta	-0.179994	0.152653	NA	NA	NA	0.238357	FDR	0.997187	They have listed no limitations but the only thing they state is that "The multifaceted role of Bacteroidesspp. in the human gut microbiome is probably insufficiently cap-tured by 16S ribosomal RNA gene amplicon-based surveys, and may therefore require future in-depth strain-level analysis"	NA	NA	NA	No - outcome GWAS not clear (supplementary note mentions "ID 802" so could be pubmed ID 23453885 but not clear); mean and min f-statistics (mean presented)	No	O_Coriobacteriales (Abundance)	Autism	-0.179994	0.152653	NA	NA	NA	0.238357	NA	17.53
3278202937	No	No	Yes	Genome-wide association study in 8,956 German individuals identifies influence of ABO histo-blood groups on gut microbiome	2021	Nature Genetics	10.1038/s41588-020-00747-1	Rühlemann	Andre Franke	a.franke@mucosa.de	Institute of Clinical Molecular Biology, Kiel University, Kiel, Germany.	We conducted a large, single-country, genome-wide association study (GWAS) of microbial traits followed by Mendelian randomization (MR) analysis to elucidate the genetic link between humans and their associated microbiota	The intestinal microbiome is implicated as an importantmodulating factor in multiple inflammatory, neurologic and neoplastic diseases. Recent genome-wide association studies yielded inconsistent, underpowered and rarely replicated results such that the role of human host genetics as a contributing factor to microbiome assembly and structure remains uncertain.	Two-sample summary-level	Mental health disorder	Autism	Brain	MR-Base ID = 802	MR-Base / IEUOpenGWAS	NA	Both	14525	14890	NA	NA	Numbers not presented - cases and controls obtained from IEUOpenGWAS (31/05/2022)	case-control	European	Gut microbiome	O_Erysipelotrichales	Rühlemann 2021	Average ages, PopGen: 61.5, KORA: 60.6, FoCus: 51.4, SHIP-TREND: 51.3	both	8956	8956	NA	healthy subjects	European (German)	Not discussed in MR but GWAS adjustments in Exposure_GWASs tab	Haplotype Reference Consortium (HRC) v.1.1 reference	The remaining instruments were LD clumped to include only independent signals - no threshold given	Weighted median, weighted mode and Egger regression were performed for analyses with more than two instrument variables available	P<10−5	Not described	Not described	Not described	NA	5	NA	44 genome-wide significant associations with microbial features and community composition involving 38 genomic loci with single bacteria and overall microbiome composition	Not clear	No	NA	Inverse variance weighted	Weighted median	Weighted mode	MR Egger				20.839	R	TwoSampleMR package (v.0.4.25)	No	No	FDR	Abundance	Case/control	Beta	0.00449248	0.186534	NA	NA	NA	0.980786	FDR	0.997187	They have listed no limitations but the only thing they state is that "The multifaceted role of Bacteroidesspp. in the human gut microbiome is probably insufficiently cap-tured by 16S ribosomal RNA gene amplicon-based surveys, and may therefore require future in-depth strain-level analysis"	NA	NA	NA	No - outcome GWAS not clear (supplementary note mentions "ID 802" so could be pubmed ID 23453885 but not clear); mean and min f-statistics (mean presented)	No	O_Erysipelotrichales (Abundance)	Autism	0.00449248	0.186534	NA	NA	NA	0.980786	NA	20.839
3278202937	No	No	Yes	Genome-wide association study in 8,956 German individuals identifies influence of ABO histo-blood groups on gut microbiome	2021	Nature Genetics	10.1038/s41588-020-00747-1	Rühlemann	Andre Franke	a.franke@mucosa.de	Institute of Clinical Molecular Biology, Kiel University, Kiel, Germany.	We conducted a large, single-country, genome-wide association study (GWAS) of microbial traits followed by Mendelian randomization (MR) analysis to elucidate the genetic link between humans and their associated microbiota	The intestinal microbiome is implicated as an importantmodulating factor in multiple inflammatory, neurologic and neoplastic diseases. Recent genome-wide association studies yielded inconsistent, underpowered and rarely replicated results such that the role of human host genetics as a contributing factor to microbiome assembly and structure remains uncertain.	Two-sample summary-level	Mental health disorder	Autism	Brain	MR-Base ID = 802	MR-Base / IEUOpenGWAS	NA	Both	14525	14890	NA	NA	Numbers not presented - cases and controls obtained from IEUOpenGWAS (31/05/2022)	case-control	European	Gut microbiome	O_Selenomonadales	Rühlemann 2021	Average ages, PopGen: 61.5, KORA: 60.6, FoCus: 51.4, SHIP-TREND: 51.3	both	8956	8956	NA	healthy subjects	European (German)	Not discussed in MR but GWAS adjustments in Exposure_GWASs tab	Haplotype Reference Consortium (HRC) v.1.1 reference	The remaining instruments were LD clumped to include only independent signals - no threshold given	Weighted median, weighted mode and Egger regression were performed for analyses with more than two instrument variables available	P<10−5	Not described	Not described	Not described	NA	6	NA	44 genome-wide significant associations with microbial features and community composition involving 38 genomic loci with single bacteria and overall microbiome composition	Not clear	No	NA	Inverse variance weighted	Weighted median	Weighted mode	MR Egger				17.8158	R	TwoSampleMR package (v.0.4.25)	No	No	FDR	Abundance	Case/control	Beta	0.0319639	0.143298	NA	NA	NA	0.82349	FDR	0.997187	They have listed no limitations but the only thing they state is that "The multifaceted role of Bacteroidesspp. in the human gut microbiome is probably insufficiently cap-tured by 16S ribosomal RNA gene amplicon-based surveys, and may therefore require future in-depth strain-level analysis"	NA	NA	NA	No - outcome GWAS not clear (supplementary note mentions "ID 802" so could be pubmed ID 23453885 but not clear); mean and min f-statistics (mean presented)	No	O_Selenomonadales (Abundance)	Autism	0.0319639	0.143298	NA	NA	NA	0.82349	NA	17.8158
3278202937	No	No	Yes	Genome-wide association study in 8,956 German individuals identifies influence of ABO histo-blood groups on gut microbiome	2021	Nature Genetics	10.1038/s41588-020-00747-1	Rühlemann	Andre Franke	a.franke@mucosa.de	Institute of Clinical Molecular Biology, Kiel University, Kiel, Germany.	We conducted a large, single-country, genome-wide association study (GWAS) of microbial traits followed by Mendelian randomization (MR) analysis to elucidate the genetic link between humans and their associated microbiota	The intestinal microbiome is implicated as an importantmodulating factor in multiple inflammatory, neurologic and neoplastic diseases. Recent genome-wide association studies yielded inconsistent, underpowered and rarely replicated results such that the role of human host genetics as a contributing factor to microbiome assembly and structure remains uncertain.	Two-sample summary-level	Mental health disorder	Autism	Brain	MR-Base ID = 802	MR-Base / IEUOpenGWAS	NA	Both	14525	14890	NA	NA	Numbers not presented - cases and controls obtained from IEUOpenGWAS (31/05/2022)	case-control	European	Gut microbiome	OTU97_100	Rühlemann 2021	Average ages, PopGen: 61.5, KORA: 60.6, FoCus: 51.4, SHIP-TREND: 51.3	both	8956	8956	NA	healthy subjects	European (German)	Not discussed in MR but GWAS adjustments in Exposure_GWASs tab	Haplotype Reference Consortium (HRC) v.1.1 reference	The remaining instruments were LD clumped to include only independent signals - no threshold given	Weighted median, weighted mode and Egger regression were performed for analyses with more than two instrument variables available	P<10−5	Not described	Not described	Not described	NA	2	NA	44 genome-wide significant associations with microbial features and community composition involving 38 genomic loci with single bacteria and overall microbiome composition	Not clear	No	NA	Inverse variance weighted							10.2009	R	TwoSampleMR package (v.0.4.25)	No	No	FDR	Abundance	Case/control	Beta	-0.247062	0.189361	NA	NA	NA	0.191989	FDR	0.997187	They have listed no limitations but the only thing they state is that "The multifaceted role of Bacteroidesspp. in the human gut microbiome is probably insufficiently cap-tured by 16S ribosomal RNA gene amplicon-based surveys, and may therefore require future in-depth strain-level analysis"	NA	NA	NA	No - outcome GWAS not clear (supplementary note mentions "ID 802" so could be pubmed ID 23453885 but not clear); mean and min f-statistics (mean presented)	No	OTU97_100 (Abundance)	Autism	-0.247062	0.189361	NA	NA	NA	0.191989	NA	10.2009
3278202937	No	No	Yes	Genome-wide association study in 8,956 German individuals identifies influence of ABO histo-blood groups on gut microbiome	2021	Nature Genetics	10.1038/s41588-020-00747-1	Rühlemann	Andre Franke	a.franke@mucosa.de	Institute of Clinical Molecular Biology, Kiel University, Kiel, Germany.	We conducted a large, single-country, genome-wide association study (GWAS) of microbial traits followed by Mendelian randomization (MR) analysis to elucidate the genetic link between humans and their associated microbiota	The intestinal microbiome is implicated as an importantmodulating factor in multiple inflammatory, neurologic and neoplastic diseases. Recent genome-wide association studies yielded inconsistent, underpowered and rarely replicated results such that the role of human host genetics as a contributing factor to microbiome assembly and structure remains uncertain.	Two-sample summary-level	Mental health disorder	Autism	Brain	MR-Base ID = 802	MR-Base / IEUOpenGWAS	NA	Both	14525	14890	NA	NA	Numbers not presented - cases and controls obtained from IEUOpenGWAS (31/05/2022)	case-control	European	Gut microbiome	OTU97_11	Rühlemann 2021	Average ages, PopGen: 61.5, KORA: 60.6, FoCus: 51.4, SHIP-TREND: 51.3	both	8956	8956	NA	healthy subjects	European (German)	Not discussed in MR but GWAS adjustments in Exposure_GWASs tab	Haplotype Reference Consortium (HRC) v.1.1 reference	The remaining instruments were LD clumped to include only independent signals - no threshold given	Weighted median, weighted mode and Egger regression were performed for analyses with more than two instrument variables available	P<10−5	Not described	Not described	Not described	NA	2	NA	44 genome-wide significant associations with microbial features and community composition involving 38 genomic loci with single bacteria and overall microbiome composition	Not clear	No	NA	Inverse variance weighted							13.51	R	TwoSampleMR package (v.0.4.25)	No	No	FDR	Abundance	Case/control	Beta	0.0954336	0.202564	NA	NA	NA	0.637549	FDR	0.997187	They have listed no limitations but the only thing they state is that "The multifaceted role of Bacteroidesspp. in the human gut microbiome is probably insufficiently cap-tured by 16S ribosomal RNA gene amplicon-based surveys, and may therefore require future in-depth strain-level analysis"	NA	NA	NA	No - outcome GWAS not clear (supplementary note mentions "ID 802" so could be pubmed ID 23453885 but not clear); mean and min f-statistics (mean presented)	No	OTU97_11 (Abundance)	Autism	0.0954336	0.202564	NA	NA	NA	0.637549	NA	13.51
3278202937	No	No	Yes	Genome-wide association study in 8,956 German individuals identifies influence of ABO histo-blood groups on gut microbiome	2021	Nature Genetics	10.1038/s41588-020-00747-1	Rühlemann	Andre Franke	a.franke@mucosa.de	Institute of Clinical Molecular Biology, Kiel University, Kiel, Germany.	We conducted a large, single-country, genome-wide association study (GWAS) of microbial traits followed by Mendelian randomization (MR) analysis to elucidate the genetic link between humans and their associated microbiota	The intestinal microbiome is implicated as an importantmodulating factor in multiple inflammatory, neurologic and neoplastic diseases. Recent genome-wide association studies yielded inconsistent, underpowered and rarely replicated results such that the role of human host genetics as a contributing factor to microbiome assembly and structure remains uncertain.	Two-sample summary-level	Mental health disorder	Autism	Brain	MR-Base ID = 802	MR-Base / IEUOpenGWAS	NA	Both	14525	14890	NA	NA	Numbers not presented - cases and controls obtained from IEUOpenGWAS (31/05/2022)	case-control	European	Gut microbiome	OTU97_13	Rühlemann 2021	Average ages, PopGen: 61.5, KORA: 60.6, FoCus: 51.4, SHIP-TREND: 51.3	both	8956	8956	NA	healthy subjects	European (German)	Not discussed in MR but GWAS adjustments in Exposure_GWASs tab	Haplotype Reference Consortium (HRC) v.1.1 reference	The remaining instruments were LD clumped to include only independent signals - no threshold given	Weighted median, weighted mode and Egger regression were performed for analyses with more than two instrument variables available	P<10−5	Not described	Not described	Not described	NA	3	NA	44 genome-wide significant associations with microbial features and community composition involving 38 genomic loci with single bacteria and overall microbiome composition	Not clear	No	NA	Inverse variance weighted	Weighted median	Weighted mode	MR Egger				13.3525	R	TwoSampleMR package (v.0.4.25)	No	No	FDR	Abundance	Case/control	Beta	0.379088	0.283633	NA	NA	NA	0.181372	FDR	0.997187	They have listed no limitations but the only thing they state is that "The multifaceted role of Bacteroidesspp. in the human gut microbiome is probably insufficiently cap-tured by 16S ribosomal RNA gene amplicon-based surveys, and may therefore require future in-depth strain-level analysis"	NA	NA	NA	No - outcome GWAS not clear (supplementary note mentions "ID 802" so could be pubmed ID 23453885 but not clear); mean and min f-statistics (mean presented)	No	OTU97_13 (Abundance)	Autism	0.379088	0.283633	NA	NA	NA	0.181372	NA	13.3525
3278202937	No	No	Yes	Genome-wide association study in 8,956 German individuals identifies influence of ABO histo-blood groups on gut microbiome	2021	Nature Genetics	10.1038/s41588-020-00747-1	Rühlemann	Andre Franke	a.franke@mucosa.de	Institute of Clinical Molecular Biology, Kiel University, Kiel, Germany.	We conducted a large, single-country, genome-wide association study (GWAS) of microbial traits followed by Mendelian randomization (MR) analysis to elucidate the genetic link between humans and their associated microbiota	The intestinal microbiome is implicated as an importantmodulating factor in multiple inflammatory, neurologic and neoplastic diseases. Recent genome-wide association studies yielded inconsistent, underpowered and rarely replicated results such that the role of human host genetics as a contributing factor to microbiome assembly and structure remains uncertain.	Two-sample summary-level	Mental health disorder	Autism	Brain	MR-Base ID = 802	MR-Base / IEUOpenGWAS	NA	Both	14525	14890	NA	NA	Numbers not presented - cases and controls obtained from IEUOpenGWAS (31/05/2022)	case-control	European	Gut microbiome	OTU97_15	Rühlemann 2021	Average ages, PopGen: 61.5, KORA: 60.6, FoCus: 51.4, SHIP-TREND: 51.3	both	8956	8956	NA	healthy subjects	European (German)	Not discussed in MR but GWAS adjustments in Exposure_GWASs tab	Haplotype Reference Consortium (HRC) v.1.1 reference	The remaining instruments were LD clumped to include only independent signals - no threshold given	Weighted median, weighted mode and Egger regression were performed for analyses with more than two instrument variables available	P<10−5	Not described	Not described	Not described	NA	4	NA	44 genome-wide significant associations with microbial features and community composition involving 38 genomic loci with single bacteria and overall microbiome composition	Not clear	No	NA	Inverse variance weighted	Weighted median	Weighted mode	MR Egger				11.9088	R	TwoSampleMR package (v.0.4.25)	No	No	FDR	Abundance	Case/control	Beta	0.0378828	0.155161	NA	NA	NA	0.807114	FDR	0.997187	They have listed no limitations but the only thing they state is that "The multifaceted role of Bacteroidesspp. in the human gut microbiome is probably insufficiently cap-tured by 16S ribosomal RNA gene amplicon-based surveys, and may therefore require future in-depth strain-level analysis"	NA	NA	NA	No - outcome GWAS not clear (supplementary note mentions "ID 802" so could be pubmed ID 23453885 but not clear); mean and min f-statistics (mean presented)	No	OTU97_15 (Abundance)	Autism	0.0378828	0.155161	NA	NA	NA	0.807114	NA	11.9088
3278202937	No	No	Yes	Genome-wide association study in 8,956 German individuals identifies influence of ABO histo-blood groups on gut microbiome	2021	Nature Genetics	10.1038/s41588-020-00747-1	Rühlemann	Andre Franke	a.franke@mucosa.de	Institute of Clinical Molecular Biology, Kiel University, Kiel, Germany.	We conducted a large, single-country, genome-wide association study (GWAS) of microbial traits followed by Mendelian randomization (MR) analysis to elucidate the genetic link between humans and their associated microbiota	The intestinal microbiome is implicated as an importantmodulating factor in multiple inflammatory, neurologic and neoplastic diseases. Recent genome-wide association studies yielded inconsistent, underpowered and rarely replicated results such that the role of human host genetics as a contributing factor to microbiome assembly and structure remains uncertain.	Two-sample summary-level	Mental health disorder	Autism	Brain	MR-Base ID = 802	MR-Base / IEUOpenGWAS	NA	Both	14525	14890	NA	NA	Numbers not presented - cases and controls obtained from IEUOpenGWAS (31/05/2022)	case-control	European	Gut microbiome	OTU97_16	Rühlemann 2021	Average ages, PopGen: 61.5, KORA: 60.6, FoCus: 51.4, SHIP-TREND: 51.3	both	8956	8956	NA	healthy subjects	European (German)	Not discussed in MR but GWAS adjustments in Exposure_GWASs tab	Haplotype Reference Consortium (HRC) v.1.1 reference	The remaining instruments were LD clumped to include only independent signals - no threshold given	Weighted median, weighted mode and Egger regression were performed for analyses with more than two instrument variables available	P<10−5	Not described	Not described	Not described	NA	7	NA	44 genome-wide significant associations with microbial features and community composition involving 38 genomic loci with single bacteria and overall microbiome composition	Not clear	No	NA	Inverse variance weighted	Weighted median	Weighted mode	MR Egger				16.7262	R	TwoSampleMR package (v.0.4.25)	No	No	FDR	Abundance	Case/control	Beta	-0.196939	0.143679	NA	NA	NA	0.170473	FDR	0.997187	They have listed no limitations but the only thing they state is that "The multifaceted role of Bacteroidesspp. in the human gut microbiome is probably insufficiently cap-tured by 16S ribosomal RNA gene amplicon-based surveys, and may therefore require future in-depth strain-level analysis"	NA	NA	NA	No - outcome GWAS not clear (supplementary note mentions "ID 802" so could be pubmed ID 23453885 but not clear); mean and min f-statistics (mean presented)	No	OTU97_16 (Abundance)	Autism	-0.196939	0.143679	NA	NA	NA	0.170473	NA	16.7262
3278202937	No	No	Yes	Genome-wide association study in 8,956 German individuals identifies influence of ABO histo-blood groups on gut microbiome	2021	Nature Genetics	10.1038/s41588-020-00747-1	Rühlemann	Andre Franke	a.franke@mucosa.de	Institute of Clinical Molecular Biology, Kiel University, Kiel, Germany.	We conducted a large, single-country, genome-wide association study (GWAS) of microbial traits followed by Mendelian randomization (MR) analysis to elucidate the genetic link between humans and their associated microbiota	The intestinal microbiome is implicated as an importantmodulating factor in multiple inflammatory, neurologic and neoplastic diseases. Recent genome-wide association studies yielded inconsistent, underpowered and rarely replicated results such that the role of human host genetics as a contributing factor to microbiome assembly and structure remains uncertain.	Two-sample summary-level	Mental health disorder	Autism	Brain	MR-Base ID = 802	MR-Base / IEUOpenGWAS	NA	Both	14525	14890	NA	NA	Numbers not presented - cases and controls obtained from IEUOpenGWAS (31/05/2022)	case-control	European	Gut microbiome	OTU97_17	Rühlemann 2021	Average ages, PopGen: 61.5, KORA: 60.6, FoCus: 51.4, SHIP-TREND: 51.3	both	8956	8956	NA	healthy subjects	European (German)	Not discussed in MR but GWAS adjustments in Exposure_GWASs tab	Haplotype Reference Consortium (HRC) v.1.1 reference	The remaining instruments were LD clumped to include only independent signals - no threshold given	Weighted median, weighted mode and Egger regression were performed for analyses with more than two instrument variables available	P<10−5	Not described	Not described	Not described	NA	9	NA	44 genome-wide significant associations with microbial features and community composition involving 38 genomic loci with single bacteria and overall microbiome composition	Not clear	No	NA	Inverse variance weighted	Weighted median	Weighted mode	MR Egger				16.5084	R	TwoSampleMR package (v.0.4.25)	No	No	FDR	Abundance	Case/control	Beta	0.0370875	0.121728	NA	NA	NA	0.760615	FDR	0.997187	They have listed no limitations but the only thing they state is that "The multifaceted role of Bacteroidesspp. in the human gut microbiome is probably insufficiently cap-tured by 16S ribosomal RNA gene amplicon-based surveys, and may therefore require future in-depth strain-level analysis"	NA	NA	NA	No - outcome GWAS not clear (supplementary note mentions "ID 802" so could be pubmed ID 23453885 but not clear); mean and min f-statistics (mean presented)	No	OTU97_17 (Abundance)	Autism	0.0370875	0.121728	NA	NA	NA	0.760615	NA	16.5084
3278202937	No	No	Yes	Genome-wide association study in 8,956 German individuals identifies influence of ABO histo-blood groups on gut microbiome	2021	Nature Genetics	10.1038/s41588-020-00747-1	Rühlemann	Andre Franke	a.franke@mucosa.de	Institute of Clinical Molecular Biology, Kiel University, Kiel, Germany.	We conducted a large, single-country, genome-wide association study (GWAS) of microbial traits followed by Mendelian randomization (MR) analysis to elucidate the genetic link between humans and their associated microbiota	The intestinal microbiome is implicated as an importantmodulating factor in multiple inflammatory, neurologic and neoplastic diseases. Recent genome-wide association studies yielded inconsistent, underpowered and rarely replicated results such that the role of human host genetics as a contributing factor to microbiome assembly and structure remains uncertain.	Two-sample summary-level	Mental health disorder	Autism	Brain	MR-Base ID = 802	MR-Base / IEUOpenGWAS	NA	Both	14525	14890	NA	NA	Numbers not presented - cases and controls obtained from IEUOpenGWAS (31/05/2022)	case-control	European	Gut microbiome	OTU97_23	Rühlemann 2021	Average ages, PopGen: 61.5, KORA: 60.6, FoCus: 51.4, SHIP-TREND: 51.3	both	8956	8956	NA	healthy subjects	European (German)	Not discussed in MR but GWAS adjustments in Exposure_GWASs tab	Haplotype Reference Consortium (HRC) v.1.1 reference	The remaining instruments were LD clumped to include only independent signals - no threshold given	Weighted median, weighted mode and Egger regression were performed for analyses with more than two instrument variables available	P<10−5	Not described	Not described	Not described	NA	4	NA	44 genome-wide significant associations with microbial features and community composition involving 38 genomic loci with single bacteria and overall microbiome composition	Not clear	No	NA	Inverse variance weighted	Weighted median	Weighted mode	MR Egger				18.9942	R	TwoSampleMR package (v.0.4.25)	No	No	FDR	Abundance	Case/control	Beta	0.31495	0.199666	NA	NA	NA	0.114706	FDR	0.997187	They have listed no limitations but the only thing they state is that "The multifaceted role of Bacteroidesspp. in the human gut microbiome is probably insufficiently cap-tured by 16S ribosomal RNA gene amplicon-based surveys, and may therefore require future in-depth strain-level analysis"	NA	NA	NA	No - outcome GWAS not clear (supplementary note mentions "ID 802" so could be pubmed ID 23453885 but not clear); mean and min f-statistics (mean presented)	No	OTU97_23 (Abundance)	Autism	0.31495	0.199666	NA	NA	NA	0.114706	NA	18.9942
3278202937	No	No	Yes	Genome-wide association study in 8,956 German individuals identifies influence of ABO histo-blood groups on gut microbiome	2021	Nature Genetics	10.1038/s41588-020-00747-1	Rühlemann	Andre Franke	a.franke@mucosa.de	Institute of Clinical Molecular Biology, Kiel University, Kiel, Germany.	We conducted a large, single-country, genome-wide association study (GWAS) of microbial traits followed by Mendelian randomization (MR) analysis to elucidate the genetic link between humans and their associated microbiota	The intestinal microbiome is implicated as an importantmodulating factor in multiple inflammatory, neurologic and neoplastic diseases. Recent genome-wide association studies yielded inconsistent, underpowered and rarely replicated results such that the role of human host genetics as a contributing factor to microbiome assembly and structure remains uncertain.	Two-sample summary-level	Mental health disorder	Autism	Brain	MR-Base ID = 802	MR-Base / IEUOpenGWAS	NA	Both	14525	14890	NA	NA	Numbers not presented - cases and controls obtained from IEUOpenGWAS (31/05/2022)	case-control	European	Gut microbiome	OTU97_2	Rühlemann 2021	Average ages, PopGen: 61.5, KORA: 60.6, FoCus: 51.4, SHIP-TREND: 51.3	both	8956	8956	NA	healthy subjects	European (German)	Not discussed in MR but GWAS adjustments in Exposure_GWASs tab	Haplotype Reference Consortium (HRC) v.1.1 reference	The remaining instruments were LD clumped to include only independent signals - no threshold given	Weighted median, weighted mode and Egger regression were performed for analyses with more than two instrument variables available	P<10−5	Not described	Not described	Not described	NA	4	NA	44 genome-wide significant associations with microbial features and community composition involving 38 genomic loci with single bacteria and overall microbiome composition	Not clear	No	NA	Inverse variance weighted	Weighted median	Weighted mode	MR Egger				13.5707	R	TwoSampleMR package (v.0.4.25)	No	No	FDR	Abundance	Case/control	Beta	0.0334496	0.170645	NA	NA	NA	0.844595	FDR	0.997187	They have listed no limitations but the only thing they state is that "The multifaceted role of Bacteroidesspp. in the human gut microbiome is probably insufficiently cap-tured by 16S ribosomal RNA gene amplicon-based surveys, and may therefore require future in-depth strain-level analysis"	NA	NA	NA	No - outcome GWAS not clear (supplementary note mentions "ID 802" so could be pubmed ID 23453885 but not clear); mean and min f-statistics (mean presented)	No	OTU97_2 (Abundance)	Autism	0.0334496	0.170645	NA	NA	NA	0.844595	NA	13.5707
3278202937	No	No	Yes	Genome-wide association study in 8,956 German individuals identifies influence of ABO histo-blood groups on gut microbiome	2021	Nature Genetics	10.1038/s41588-020-00747-1	Rühlemann	Andre Franke	a.franke@mucosa.de	Institute of Clinical Molecular Biology, Kiel University, Kiel, Germany.	We conducted a large, single-country, genome-wide association study (GWAS) of microbial traits followed by Mendelian randomization (MR) analysis to elucidate the genetic link between humans and their associated microbiota	The intestinal microbiome is implicated as an importantmodulating factor in multiple inflammatory, neurologic and neoplastic diseases. Recent genome-wide association studies yielded inconsistent, underpowered and rarely replicated results such that the role of human host genetics as a contributing factor to microbiome assembly and structure remains uncertain.	Two-sample summary-level	Mental health disorder	Autism	Brain	MR-Base ID = 802	MR-Base / IEUOpenGWAS	NA	Both	14525	14890	NA	NA	Numbers not presented - cases and controls obtained from IEUOpenGWAS (31/05/2022)	case-control	European	Gut microbiome	OTU97_30	Rühlemann 2021	Average ages, PopGen: 61.5, KORA: 60.6, FoCus: 51.4, SHIP-TREND: 51.3	both	8956	8956	NA	healthy subjects	European (German)	Not discussed in MR but GWAS adjustments in Exposure_GWASs tab	Haplotype Reference Consortium (HRC) v.1.1 reference	The remaining instruments were LD clumped to include only independent signals - no threshold given	Weighted median, weighted mode and Egger regression were performed for analyses with more than two instrument variables available	P<10−5	Not described	Not described	Not described	NA	3	NA	44 genome-wide significant associations with microbial features and community composition involving 38 genomic loci with single bacteria and overall microbiome composition	Not clear	No	NA	Inverse variance weighted	Weighted median	Weighted mode	MR Egger				14.4548	R	TwoSampleMR package (v.0.4.25)	No	No	FDR	Abundance	Case/control	Beta	-0.145803	0.242879	NA	NA	NA	0.5483	FDR	0.997187	They have listed no limitations but the only thing they state is that "The multifaceted role of Bacteroidesspp. in the human gut microbiome is probably insufficiently cap-tured by 16S ribosomal RNA gene amplicon-based surveys, and may therefore require future in-depth strain-level analysis"	NA	NA	NA	No - outcome GWAS not clear (supplementary note mentions "ID 802" so could be pubmed ID 23453885 but not clear); mean and min f-statistics (mean presented)	No	OTU97_30 (Abundance)	Autism	-0.145803	0.242879	NA	NA	NA	0.5483	NA	14.4548
3278202937	No	No	Yes	Genome-wide association study in 8,956 German individuals identifies influence of ABO histo-blood groups on gut microbiome	2021	Nature Genetics	10.1038/s41588-020-00747-1	Rühlemann	Andre Franke	a.franke@mucosa.de	Institute of Clinical Molecular Biology, Kiel University, Kiel, Germany.	We conducted a large, single-country, genome-wide association study (GWAS) of microbial traits followed by Mendelian randomization (MR) analysis to elucidate the genetic link between humans and their associated microbiota	The intestinal microbiome is implicated as an importantmodulating factor in multiple inflammatory, neurologic and neoplastic diseases. Recent genome-wide association studies yielded inconsistent, underpowered and rarely replicated results such that the role of human host genetics as a contributing factor to microbiome assembly and structure remains uncertain.	Two-sample summary-level	Mental health disorder	Autism	Brain	MR-Base ID = 802	MR-Base / IEUOpenGWAS	NA	Both	14525	14890	NA	NA	Numbers not presented - cases and controls obtained from IEUOpenGWAS (31/05/2022)	case-control	European	Gut microbiome	OTU97_33	Rühlemann 2021	Average ages, PopGen: 61.5, KORA: 60.6, FoCus: 51.4, SHIP-TREND: 51.3	both	8956	8956	NA	healthy subjects	European (German)	Not discussed in MR but GWAS adjustments in Exposure_GWASs tab	Haplotype Reference Consortium (HRC) v.1.1 reference	The remaining instruments were LD clumped to include only independent signals - no threshold given	Weighted median, weighted mode and Egger regression were performed for analyses with more than two instrument variables available	P<10−5	Not described	Not described	Not described	1	NA	NA	44 genome-wide significant associations with microbial features and community composition involving 38 genomic loci with single bacteria and overall microbiome composition	Not clear	No	NA	Wald ratio							10.1661	R	TwoSampleMR package (v.0.4.25)	No	No	FDR	Abundance	Case/control	Beta	0.247046	0.243834	NA	NA	NA	0.310977	FDR	0.997187	They have listed no limitations but the only thing they state is that "The multifaceted role of Bacteroidesspp. in the human gut microbiome is probably insufficiently cap-tured by 16S ribosomal RNA gene amplicon-based surveys, and may therefore require future in-depth strain-level analysis"	NA	NA	NA	No - outcome GWAS not clear (supplementary note mentions "ID 802" so could be pubmed ID 23453885 but not clear); mean and min f-statistics (mean presented)	No	OTU97_33 (Abundance)	Autism	0.247046	0.243834	NA	NA	NA	0.310977	NA	10.1661
3278202937	No	No	Yes	Genome-wide association study in 8,956 German individuals identifies influence of ABO histo-blood groups on gut microbiome	2021	Nature Genetics	10.1038/s41588-020-00747-1	Rühlemann	Andre Franke	a.franke@mucosa.de	Institute of Clinical Molecular Biology, Kiel University, Kiel, Germany.	We conducted a large, single-country, genome-wide association study (GWAS) of microbial traits followed by Mendelian randomization (MR) analysis to elucidate the genetic link between humans and their associated microbiota	The intestinal microbiome is implicated as an importantmodulating factor in multiple inflammatory, neurologic and neoplastic diseases. Recent genome-wide association studies yielded inconsistent, underpowered and rarely replicated results such that the role of human host genetics as a contributing factor to microbiome assembly and structure remains uncertain.	Two-sample summary-level	Mental health disorder	Autism	Brain	MR-Base ID = 802	MR-Base / IEUOpenGWAS	NA	Both	14525	14890	NA	NA	Numbers not presented - cases and controls obtained from IEUOpenGWAS (31/05/2022)	case-control	European	Gut microbiome	OTU97_34	Rühlemann 2021	Average ages, PopGen: 61.5, KORA: 60.6, FoCus: 51.4, SHIP-TREND: 51.3	both	8956	8956	NA	healthy subjects	European (German)	Not discussed in MR but GWAS adjustments in Exposure_GWASs tab	Haplotype Reference Consortium (HRC) v.1.1 reference	The remaining instruments were LD clumped to include only independent signals - no threshold given	Weighted median, weighted mode and Egger regression were performed for analyses with more than two instrument variables available	P<10−5	Not described	Not described	Not described	NA	2	NA	44 genome-wide significant associations with microbial features and community composition involving 38 genomic loci with single bacteria and overall microbiome composition	Not clear	No	NA	Inverse variance weighted							10.2846	R	TwoSampleMR package (v.0.4.25)	No	No	FDR	Abundance	Case/control	Beta	-0.0708251	0.181427	NA	NA	NA	0.696257	FDR	0.997187	They have listed no limitations but the only thing they state is that "The multifaceted role of Bacteroidesspp. in the human gut microbiome is probably insufficiently cap-tured by 16S ribosomal RNA gene amplicon-based surveys, and may therefore require future in-depth strain-level analysis"	NA	NA	NA	No - outcome GWAS not clear (supplementary note mentions "ID 802" so could be pubmed ID 23453885 but not clear); mean and min f-statistics (mean presented)	No	OTU97_34 (Abundance)	Autism	-0.0708252	0.181427	NA	NA	NA	0.696257	NA	10.2846
3278202937	No	No	Yes	Genome-wide association study in 8,956 German individuals identifies influence of ABO histo-blood groups on gut microbiome	2021	Nature Genetics	10.1038/s41588-020-00747-1	Rühlemann	Andre Franke	a.franke@mucosa.de	Institute of Clinical Molecular Biology, Kiel University, Kiel, Germany.	We conducted a large, single-country, genome-wide association study (GWAS) of microbial traits followed by Mendelian randomization (MR) analysis to elucidate the genetic link between humans and their associated microbiota	The intestinal microbiome is implicated as an importantmodulating factor in multiple inflammatory, neurologic and neoplastic diseases. Recent genome-wide association studies yielded inconsistent, underpowered and rarely replicated results such that the role of human host genetics as a contributing factor to microbiome assembly and structure remains uncertain.	Two-sample summary-level	Mental health disorder	Autism	Brain	MR-Base ID = 802	MR-Base / IEUOpenGWAS	NA	Both	14525	14890	NA	NA	Numbers not presented - cases and controls obtained from IEUOpenGWAS (31/05/2022)	case-control	European	Gut microbiome	OTU97_4	Rühlemann 2021	Average ages, PopGen: 61.5, KORA: 60.6, FoCus: 51.4, SHIP-TREND: 51.3	both	8956	8956	NA	healthy subjects	European (German)	Not discussed in MR but GWAS adjustments in Exposure_GWASs tab	Haplotype Reference Consortium (HRC) v.1.1 reference	The remaining instruments were LD clumped to include only independent signals - no threshold given	Weighted median, weighted mode and Egger regression were performed for analyses with more than two instrument variables available	P<10−5	Not described	Not described	Not described	NA	4	NA	44 genome-wide significant associations with microbial features and community composition involving 38 genomic loci with single bacteria and overall microbiome composition	Not clear	No	NA	Inverse variance weighted	Weighted median	Weighted mode	MR Egger				14.1378	R	TwoSampleMR package (v.0.4.25)	No	No	FDR	Abundance	Case/control	Beta	-0.138019	0.166154	NA	NA	NA	0.406161	FDR	0.997187	They have listed no limitations but the only thing they state is that "The multifaceted role of Bacteroidesspp. in the human gut microbiome is probably insufficiently cap-tured by 16S ribosomal RNA gene amplicon-based surveys, and may therefore require future in-depth strain-level analysis"	NA	NA	NA	No - outcome GWAS not clear (supplementary note mentions "ID 802" so could be pubmed ID 23453885 but not clear); mean and min f-statistics (mean presented)	No	OTU97_4 (Abundance)	Autism	-0.138019	0.166154	NA	NA	NA	0.406161	NA	14.1378
3278202937	No	No	Yes	Genome-wide association study in 8,956 German individuals identifies influence of ABO histo-blood groups on gut microbiome	2021	Nature Genetics	10.1038/s41588-020-00747-1	Rühlemann	Andre Franke	a.franke@mucosa.de	Institute of Clinical Molecular Biology, Kiel University, Kiel, Germany.	We conducted a large, single-country, genome-wide association study (GWAS) of microbial traits followed by Mendelian randomization (MR) analysis to elucidate the genetic link between humans and their associated microbiota	The intestinal microbiome is implicated as an importantmodulating factor in multiple inflammatory, neurologic and neoplastic diseases. Recent genome-wide association studies yielded inconsistent, underpowered and rarely replicated results such that the role of human host genetics as a contributing factor to microbiome assembly and structure remains uncertain.	Two-sample summary-level	Mental health disorder	Autism	Brain	MR-Base ID = 802	MR-Base / IEUOpenGWAS	NA	Both	14525	14890	NA	NA	Numbers not presented - cases and controls obtained from IEUOpenGWAS (31/05/2022)	case-control	European	Gut microbiome	OTU97_51	Rühlemann 2021	Average ages, PopGen: 61.5, KORA: 60.6, FoCus: 51.4, SHIP-TREND: 51.3	both	8956	8956	NA	healthy subjects	European (German)	Not discussed in MR but GWAS adjustments in Exposure_GWASs tab	Haplotype Reference Consortium (HRC) v.1.1 reference	The remaining instruments were LD clumped to include only independent signals - no threshold given	Weighted median, weighted mode and Egger regression were performed for analyses with more than two instrument variables available	P<10−5	Not described	Not described	Not described	NA	4	NA	44 genome-wide significant associations with microbial features and community composition involving 38 genomic loci with single bacteria and overall microbiome composition	Not clear	No	NA	Inverse variance weighted	Weighted median	Weighted mode	MR Egger				15.7962	R	TwoSampleMR package (v.0.4.25)	No	No	FDR	Abundance	Case/control	Beta	-0.0698312	0.165283	NA	NA	NA	0.672663	FDR	0.997187	They have listed no limitations but the only thing they state is that "The multifaceted role of Bacteroidesspp. in the human gut microbiome is probably insufficiently cap-tured by 16S ribosomal RNA gene amplicon-based surveys, and may therefore require future in-depth strain-level analysis"	NA	NA	NA	No - outcome GWAS not clear (supplementary note mentions "ID 802" so could be pubmed ID 23453885 but not clear); mean and min f-statistics (mean presented)	No	OTU97_51 (Abundance)	Autism	-0.0698312	0.165283	NA	NA	NA	0.672663	NA	15.7962
3278202937	No	No	Yes	Genome-wide association study in 8,956 German individuals identifies influence of ABO histo-blood groups on gut microbiome	2021	Nature Genetics	10.1038/s41588-020-00747-1	Rühlemann	Andre Franke	a.franke@mucosa.de	Institute of Clinical Molecular Biology, Kiel University, Kiel, Germany.	We conducted a large, single-country, genome-wide association study (GWAS) of microbial traits followed by Mendelian randomization (MR) analysis to elucidate the genetic link between humans and their associated microbiota	The intestinal microbiome is implicated as an importantmodulating factor in multiple inflammatory, neurologic and neoplastic diseases. Recent genome-wide association studies yielded inconsistent, underpowered and rarely replicated results such that the role of human host genetics as a contributing factor to microbiome assembly and structure remains uncertain.	Two-sample summary-level	Mental health disorder	Autism	Brain	MR-Base ID = 802	MR-Base / IEUOpenGWAS	NA	Both	14525	14890	NA	NA	Numbers not presented - cases and controls obtained from IEUOpenGWAS (31/05/2022)	case-control	European	Gut microbiome	OTU97_7	Rühlemann 2021	Average ages, PopGen: 61.5, KORA: 60.6, FoCus: 51.4, SHIP-TREND: 51.3	both	8956	8956	NA	healthy subjects	European (German)	Not discussed in MR but GWAS adjustments in Exposure_GWASs tab	Haplotype Reference Consortium (HRC) v.1.1 reference	The remaining instruments were LD clumped to include only independent signals - no threshold given	Weighted median, weighted mode and Egger regression were performed for analyses with more than two instrument variables available	P<10−5	Not described	Not described	Not described	NA	4	NA	44 genome-wide significant associations with microbial features and community composition involving 38 genomic loci with single bacteria and overall microbiome composition	Not clear	No	NA	Inverse variance weighted	Weighted median	Weighted mode	MR Egger				15.2443	R	TwoSampleMR package (v.0.4.25)	No	No	FDR	Abundance	Case/control	Beta	0.280572	0.358136	NA	NA	NA	0.433379	FDR	0.997187	They have listed no limitations but the only thing they state is that "The multifaceted role of Bacteroidesspp. in the human gut microbiome is probably insufficiently cap-tured by 16S ribosomal RNA gene amplicon-based surveys, and may therefore require future in-depth strain-level analysis"	NA	NA	NA	No - outcome GWAS not clear (supplementary note mentions "ID 802" so could be pubmed ID 23453885 but not clear); mean and min f-statistics (mean presented)	No	OTU97_7 (Abundance)	Autism	0.280572	0.358136	NA	NA	NA	0.433379	NA	15.2443
3278202937	No	No	Yes	Genome-wide association study in 8,956 German individuals identifies influence of ABO histo-blood groups on gut microbiome	2021	Nature Genetics	10.1038/s41588-020-00747-1	Rühlemann	Andre Franke	a.franke@mucosa.de	Institute of Clinical Molecular Biology, Kiel University, Kiel, Germany.	We conducted a large, single-country, genome-wide association study (GWAS) of microbial traits followed by Mendelian randomization (MR) analysis to elucidate the genetic link between humans and their associated microbiota	The intestinal microbiome is implicated as an importantmodulating factor in multiple inflammatory, neurologic and neoplastic diseases. Recent genome-wide association studies yielded inconsistent, underpowered and rarely replicated results such that the role of human host genetics as a contributing factor to microbiome assembly and structure remains uncertain.	Two-sample summary-level	Mental health disorder	Autism	Brain	MR-Base ID = 802	MR-Base / IEUOpenGWAS	NA	Both	14525	14890	NA	NA	Numbers not presented - cases and controls obtained from IEUOpenGWAS (31/05/2022)	case-control	European	Gut microbiome	OTU99_11	Rühlemann 2021	Average ages, PopGen: 61.5, KORA: 60.6, FoCus: 51.4, SHIP-TREND: 51.3	both	8956	8956	NA	healthy subjects	European (German)	Not discussed in MR but GWAS adjustments in Exposure_GWASs tab	Haplotype Reference Consortium (HRC) v.1.1 reference	The remaining instruments were LD clumped to include only independent signals - no threshold given	Weighted median, weighted mode and Egger regression were performed for analyses with more than two instrument variables available	P<10−5	Not described	Not described	Not described	1	NA	NA	44 genome-wide significant associations with microbial features and community composition involving 38 genomic loci with single bacteria and overall microbiome composition	Not clear	No	NA	Wald ratio							10.7017	R	TwoSampleMR package (v.0.4.25)	No	No	FDR	Abundance	Case/control	Beta	0.394156	0.265816	NA	NA	NA	0.138123	FDR	0.997187	They have listed no limitations but the only thing they state is that "The multifaceted role of Bacteroidesspp. in the human gut microbiome is probably insufficiently cap-tured by 16S ribosomal RNA gene amplicon-based surveys, and may therefore require future in-depth strain-level analysis"	NA	NA	NA	No - outcome GWAS not clear (supplementary note mentions "ID 802" so could be pubmed ID 23453885 but not clear); mean and min f-statistics (mean presented)	No	OTU99_11 (Abundance)	Autism	0.394156	0.265816	NA	NA	NA	0.138123	NA	10.7017
3278202937	No	No	Yes	Genome-wide association study in 8,956 German individuals identifies influence of ABO histo-blood groups on gut microbiome	2021	Nature Genetics	10.1038/s41588-020-00747-1	Rühlemann	Andre Franke	a.franke@mucosa.de	Institute of Clinical Molecular Biology, Kiel University, Kiel, Germany.	We conducted a large, single-country, genome-wide association study (GWAS) of microbial traits followed by Mendelian randomization (MR) analysis to elucidate the genetic link between humans and their associated microbiota	The intestinal microbiome is implicated as an importantmodulating factor in multiple inflammatory, neurologic and neoplastic diseases. Recent genome-wide association studies yielded inconsistent, underpowered and rarely replicated results such that the role of human host genetics as a contributing factor to microbiome assembly and structure remains uncertain.	Two-sample summary-level	Mental health disorder	Autism	Brain	MR-Base ID = 802	MR-Base / IEUOpenGWAS	NA	Both	14525	14890	NA	NA	Numbers not presented - cases and controls obtained from IEUOpenGWAS (31/05/2022)	case-control	European	Gut microbiome	OTU99_13	Rühlemann 2021	Average ages, PopGen: 61.5, KORA: 60.6, FoCus: 51.4, SHIP-TREND: 51.3	both	8956	8956	NA	healthy subjects	European (German)	Not discussed in MR but GWAS adjustments in Exposure_GWASs tab	Haplotype Reference Consortium (HRC) v.1.1 reference	The remaining instruments were LD clumped to include only independent signals - no threshold given	Weighted median, weighted mode and Egger regression were performed for analyses with more than two instrument variables available	P<10−5	Not described	Not described	Not described	NA	3	NA	44 genome-wide significant associations with microbial features and community composition involving 38 genomic loci with single bacteria and overall microbiome composition	Not clear	No	NA	Inverse variance weighted	Weighted median	Weighted mode	MR Egger				12.665	R	TwoSampleMR package (v.0.4.25)	No	No	FDR	Abundance	Case/control	Beta	0.323317	0.353582	NA	NA	NA	0.360505	FDR	0.997187	They have listed no limitations but the only thing they state is that "The multifaceted role of Bacteroidesspp. in the human gut microbiome is probably insufficiently cap-tured by 16S ribosomal RNA gene amplicon-based surveys, and may therefore require future in-depth strain-level analysis"	NA	NA	NA	No - outcome GWAS not clear (supplementary note mentions "ID 802" so could be pubmed ID 23453885 but not clear); mean and min f-statistics (mean presented)	No	OTU99_13 (Abundance)	Autism	0.323317	0.353582	NA	NA	NA	0.360505	NA	12.665
3278202937	No	No	Yes	Genome-wide association study in 8,956 German individuals identifies influence of ABO histo-blood groups on gut microbiome	2021	Nature Genetics	10.1038/s41588-020-00747-1	Rühlemann	Andre Franke	a.franke@mucosa.de	Institute of Clinical Molecular Biology, Kiel University, Kiel, Germany.	We conducted a large, single-country, genome-wide association study (GWAS) of microbial traits followed by Mendelian randomization (MR) analysis to elucidate the genetic link between humans and their associated microbiota	The intestinal microbiome is implicated as an importantmodulating factor in multiple inflammatory, neurologic and neoplastic diseases. Recent genome-wide association studies yielded inconsistent, underpowered and rarely replicated results such that the role of human host genetics as a contributing factor to microbiome assembly and structure remains uncertain.	Two-sample summary-level	Mental health disorder	Autism	Brain	MR-Base ID = 802	MR-Base / IEUOpenGWAS	NA	Both	14525	14890	NA	NA	Numbers not presented - cases and controls obtained from IEUOpenGWAS (31/05/2022)	case-control	European	Gut microbiome	OTU99_16	Rühlemann 2021	Average ages, PopGen: 61.5, KORA: 60.6, FoCus: 51.4, SHIP-TREND: 51.3	both	8956	8956	NA	healthy subjects	European (German)	Not discussed in MR but GWAS adjustments in Exposure_GWASs tab	Haplotype Reference Consortium (HRC) v.1.1 reference	The remaining instruments were LD clumped to include only independent signals - no threshold given	Weighted median, weighted mode and Egger regression were performed for analyses with more than two instrument variables available	P<10−5	Not described	Not described	Not described	NA	2	NA	44 genome-wide significant associations with microbial features and community composition involving 38 genomic loci with single bacteria and overall microbiome composition	Not clear	No	NA	Inverse variance weighted							20.2027	R	TwoSampleMR package (v.0.4.25)	No	No	FDR	Abundance	Case/control	Beta	-0.260174	0.230219	NA	NA	NA	0.258429	FDR	0.997187	They have listed no limitations but the only thing they state is that "The multifaceted role of Bacteroidesspp. in the human gut microbiome is probably insufficiently cap-tured by 16S ribosomal RNA gene amplicon-based surveys, and may therefore require future in-depth strain-level analysis"	NA	NA	NA	No - outcome GWAS not clear (supplementary note mentions "ID 802" so could be pubmed ID 23453885 but not clear); mean and min f-statistics (mean presented)	No	OTU99_16 (Abundance)	Autism	-0.260174	0.230219	NA	NA	NA	0.258429	NA	20.2027
3278202937	No	No	Yes	Genome-wide association study in 8,956 German individuals identifies influence of ABO histo-blood groups on gut microbiome	2021	Nature Genetics	10.1038/s41588-020-00747-1	Rühlemann	Andre Franke	a.franke@mucosa.de	Institute of Clinical Molecular Biology, Kiel University, Kiel, Germany.	We conducted a large, single-country, genome-wide association study (GWAS) of microbial traits followed by Mendelian randomization (MR) analysis to elucidate the genetic link between humans and their associated microbiota	The intestinal microbiome is implicated as an importantmodulating factor in multiple inflammatory, neurologic and neoplastic diseases. Recent genome-wide association studies yielded inconsistent, underpowered and rarely replicated results such that the role of human host genetics as a contributing factor to microbiome assembly and structure remains uncertain.	Two-sample summary-level	Mental health disorder	Autism	Brain	MR-Base ID = 802	MR-Base / IEUOpenGWAS	NA	Both	14525	14890	NA	NA	Numbers not presented - cases and controls obtained from IEUOpenGWAS (31/05/2022)	case-control	European	Gut microbiome	OTU99_17	Rühlemann 2021	Average ages, PopGen: 61.5, KORA: 60.6, FoCus: 51.4, SHIP-TREND: 51.3	both	8956	8956	NA	healthy subjects	European (German)	Not discussed in MR but GWAS adjustments in Exposure_GWASs tab	Haplotype Reference Consortium (HRC) v.1.1 reference	The remaining instruments were LD clumped to include only independent signals - no threshold given	Weighted median, weighted mode and Egger regression were performed for analyses with more than two instrument variables available	P<10−5	Not described	Not described	Not described	NA	6	NA	44 genome-wide significant associations with microbial features and community composition involving 38 genomic loci with single bacteria and overall microbiome composition	Not clear	No	NA	Inverse variance weighted	Weighted median	Weighted mode	MR Egger				15.2284	R	TwoSampleMR package (v.0.4.25)	No	No	FDR	Abundance	Case/control	Beta	0.258484	0.133996	NA	NA	NA	0.0537252	FDR	0.997187	They have listed no limitations but the only thing they state is that "The multifaceted role of Bacteroidesspp. in the human gut microbiome is probably insufficiently cap-tured by 16S ribosomal RNA gene amplicon-based surveys, and may therefore require future in-depth strain-level analysis"	NA	NA	NA	No - outcome GWAS not clear (supplementary note mentions "ID 802" so could be pubmed ID 23453885 but not clear); mean and min f-statistics (mean presented)	No	OTU99_17 (Abundance)	Autism	0.258484	0.133996	NA	NA	NA	0.0537252	NA	15.2284
3278202937	No	No	Yes	Genome-wide association study in 8,956 German individuals identifies influence of ABO histo-blood groups on gut microbiome	2021	Nature Genetics	10.1038/s41588-020-00747-1	Rühlemann	Andre Franke	a.franke@mucosa.de	Institute of Clinical Molecular Biology, Kiel University, Kiel, Germany.	We conducted a large, single-country, genome-wide association study (GWAS) of microbial traits followed by Mendelian randomization (MR) analysis to elucidate the genetic link between humans and their associated microbiota	The intestinal microbiome is implicated as an importantmodulating factor in multiple inflammatory, neurologic and neoplastic diseases. Recent genome-wide association studies yielded inconsistent, underpowered and rarely replicated results such that the role of human host genetics as a contributing factor to microbiome assembly and structure remains uncertain.	Two-sample summary-level	Mental health disorder	Autism	Brain	MR-Base ID = 802	MR-Base / IEUOpenGWAS	NA	Both	14525	14890	NA	NA	Numbers not presented - cases and controls obtained from IEUOpenGWAS (31/05/2022)	case-control	European	Gut microbiome	OTU99_23	Rühlemann 2021	Average ages, PopGen: 61.5, KORA: 60.6, FoCus: 51.4, SHIP-TREND: 51.3	both	8956	8956	NA	healthy subjects	European (German)	Not discussed in MR but GWAS adjustments in Exposure_GWASs tab	Haplotype Reference Consortium (HRC) v.1.1 reference	The remaining instruments were LD clumped to include only independent signals - no threshold given	Weighted median, weighted mode and Egger regression were performed for analyses with more than two instrument variables available	P<10−5	Not described	Not described	Not described	NA	7	NA	44 genome-wide significant associations with microbial features and community composition involving 38 genomic loci with single bacteria and overall microbiome composition	Not clear	No	NA	Inverse variance weighted	Weighted median	Weighted mode	MR Egger				18.9696	R	TwoSampleMR package (v.0.4.25)	No	No	FDR	Abundance	Case/control	Beta	-0.0574481	0.14893	NA	NA	NA	0.699691	FDR	0.997187	They have listed no limitations but the only thing they state is that "The multifaceted role of Bacteroidesspp. in the human gut microbiome is probably insufficiently cap-tured by 16S ribosomal RNA gene amplicon-based surveys, and may therefore require future in-depth strain-level analysis"	NA	NA	NA	No - outcome GWAS not clear (supplementary note mentions "ID 802" so could be pubmed ID 23453885 but not clear); mean and min f-statistics (mean presented)	No	OTU99_23 (Abundance)	Autism	-0.0574481	0.14893	NA	NA	NA	0.699691	NA	18.9696
3278202937	No	No	Yes	Genome-wide association study in 8,956 German individuals identifies influence of ABO histo-blood groups on gut microbiome	2021	Nature Genetics	10.1038/s41588-020-00747-1	Rühlemann	Andre Franke	a.franke@mucosa.de	Institute of Clinical Molecular Biology, Kiel University, Kiel, Germany.	We conducted a large, single-country, genome-wide association study (GWAS) of microbial traits followed by Mendelian randomization (MR) analysis to elucidate the genetic link between humans and their associated microbiota	The intestinal microbiome is implicated as an importantmodulating factor in multiple inflammatory, neurologic and neoplastic diseases. Recent genome-wide association studies yielded inconsistent, underpowered and rarely replicated results such that the role of human host genetics as a contributing factor to microbiome assembly and structure remains uncertain.	Two-sample summary-level	Mental health disorder	Autism	Brain	MR-Base ID = 802	MR-Base / IEUOpenGWAS	NA	Both	14525	14890	NA	NA	Numbers not presented - cases and controls obtained from IEUOpenGWAS (31/05/2022)	case-control	European	Gut microbiome	OTU99_2	Rühlemann 2021	Average ages, PopGen: 61.5, KORA: 60.6, FoCus: 51.4, SHIP-TREND: 51.3	both	8956	8956	NA	healthy subjects	European (German)	Not discussed in MR but GWAS adjustments in Exposure_GWASs tab	Haplotype Reference Consortium (HRC) v.1.1 reference	The remaining instruments were LD clumped to include only independent signals - no threshold given	Weighted median, weighted mode and Egger regression were performed for analyses with more than two instrument variables available	P<10−5	Not described	Not described	Not described	NA	4	NA	44 genome-wide significant associations with microbial features and community composition involving 38 genomic loci with single bacteria and overall microbiome composition	Not clear	No	NA	Inverse variance weighted	Weighted median	Weighted mode	MR Egger				13.5721	R	TwoSampleMR package (v.0.4.25)	No	No	FDR	Abundance	Case/control	Beta	0.0334405	0.170635	NA	NA	NA	0.844629	FDR	0.997187	They have listed no limitations but the only thing they state is that "The multifaceted role of Bacteroidesspp. in the human gut microbiome is probably insufficiently cap-tured by 16S ribosomal RNA gene amplicon-based surveys, and may therefore require future in-depth strain-level analysis"	NA	NA	NA	No - outcome GWAS not clear (supplementary note mentions "ID 802" so could be pubmed ID 23453885 but not clear); mean and min f-statistics (mean presented)	No	OTU99_2 (Abundance)	Autism	0.0334405	0.170635	NA	NA	NA	0.844629	NA	13.5721
3278202937	No	No	Yes	Genome-wide association study in 8,956 German individuals identifies influence of ABO histo-blood groups on gut microbiome	2021	Nature Genetics	10.1038/s41588-020-00747-1	Rühlemann	Andre Franke	a.franke@mucosa.de	Institute of Clinical Molecular Biology, Kiel University, Kiel, Germany.	We conducted a large, single-country, genome-wide association study (GWAS) of microbial traits followed by Mendelian randomization (MR) analysis to elucidate the genetic link between humans and their associated microbiota	The intestinal microbiome is implicated as an importantmodulating factor in multiple inflammatory, neurologic and neoplastic diseases. Recent genome-wide association studies yielded inconsistent, underpowered and rarely replicated results such that the role of human host genetics as a contributing factor to microbiome assembly and structure remains uncertain.	Two-sample summary-level	Mental health disorder	Autism	Brain	MR-Base ID = 802	MR-Base / IEUOpenGWAS	NA	Both	14525	14890	NA	NA	Numbers not presented - cases and controls obtained from IEUOpenGWAS (31/05/2022)	case-control	European	Gut microbiome	OTU99_35	Rühlemann 2021	Average ages, PopGen: 61.5, KORA: 60.6, FoCus: 51.4, SHIP-TREND: 51.3	both	8956	8956	NA	healthy subjects	European (German)	Not discussed in MR but GWAS adjustments in Exposure_GWASs tab	Haplotype Reference Consortium (HRC) v.1.1 reference	The remaining instruments were LD clumped to include only independent signals - no threshold given	Weighted median, weighted mode and Egger regression were performed for analyses with more than two instrument variables available	P<10−5	Not described	Not described	Not described	1	NA	NA	44 genome-wide significant associations with microbial features and community composition involving 38 genomic loci with single bacteria and overall microbiome composition	Not clear	No	NA	Wald ratio							10.4276	R	TwoSampleMR package (v.0.4.25)	No	No	FDR	Abundance	Case/control	Beta	-0.20786	0.253032	NA	NA	NA	0.411374	FDR	0.997187	They have listed no limitations but the only thing they state is that "The multifaceted role of Bacteroidesspp. in the human gut microbiome is probably insufficiently cap-tured by 16S ribosomal RNA gene amplicon-based surveys, and may therefore require future in-depth strain-level analysis"	NA	NA	NA	No - outcome GWAS not clear (supplementary note mentions "ID 802" so could be pubmed ID 23453885 but not clear); mean and min f-statistics (mean presented)	No	OTU99_35 (Abundance)	Autism	-0.20786	0.253032	NA	NA	NA	0.411374	NA	10.4276
3278202937	No	No	Yes	Genome-wide association study in 8,956 German individuals identifies influence of ABO histo-blood groups on gut microbiome	2021	Nature Genetics	10.1038/s41588-020-00747-1	Rühlemann	Andre Franke	a.franke@mucosa.de	Institute of Clinical Molecular Biology, Kiel University, Kiel, Germany.	We conducted a large, single-country, genome-wide association study (GWAS) of microbial traits followed by Mendelian randomization (MR) analysis to elucidate the genetic link between humans and their associated microbiota	The intestinal microbiome is implicated as an importantmodulating factor in multiple inflammatory, neurologic and neoplastic diseases. Recent genome-wide association studies yielded inconsistent, underpowered and rarely replicated results such that the role of human host genetics as a contributing factor to microbiome assembly and structure remains uncertain.	Two-sample summary-level	Mental health disorder	Autism	Brain	MR-Base ID = 802	MR-Base / IEUOpenGWAS	NA	Both	14525	14890	NA	NA	Numbers not presented - cases and controls obtained from IEUOpenGWAS (31/05/2022)	case-control	European	Gut microbiome	OTU99_45	Rühlemann 2021	Average ages, PopGen: 61.5, KORA: 60.6, FoCus: 51.4, SHIP-TREND: 51.3	both	8956	8956	NA	healthy subjects	European (German)	Not discussed in MR but GWAS adjustments in Exposure_GWASs tab	Haplotype Reference Consortium (HRC) v.1.1 reference	The remaining instruments were LD clumped to include only independent signals - no threshold given	Weighted median, weighted mode and Egger regression were performed for analyses with more than two instrument variables available	P<10−5	Not described	Not described	Not described	NA	6	NA	44 genome-wide significant associations with microbial features and community composition involving 38 genomic loci with single bacteria and overall microbiome composition	Not clear	No	NA	Inverse variance weighted	Weighted median	Weighted mode	MR Egger				15.8088	R	TwoSampleMR package (v.0.4.25)	No	No	FDR	Abundance	Case/control	Beta	-0.0825376	0.156393	NA	NA	NA	0.597666	FDR	0.997187	They have listed no limitations but the only thing they state is that "The multifaceted role of Bacteroidesspp. in the human gut microbiome is probably insufficiently cap-tured by 16S ribosomal RNA gene amplicon-based surveys, and may therefore require future in-depth strain-level analysis"	NA	NA	NA	No - outcome GWAS not clear (supplementary note mentions "ID 802" so could be pubmed ID 23453885 but not clear); mean and min f-statistics (mean presented)	No	OTU99_45 (Abundance)	Autism	-0.0825376	0.156393	NA	NA	NA	0.597666	NA	15.8088
3278202937	No	No	Yes	Genome-wide association study in 8,956 German individuals identifies influence of ABO histo-blood groups on gut microbiome	2021	Nature Genetics	10.1038/s41588-020-00747-1	Rühlemann	Andre Franke	a.franke@mucosa.de	Institute of Clinical Molecular Biology, Kiel University, Kiel, Germany.	We conducted a large, single-country, genome-wide association study (GWAS) of microbial traits followed by Mendelian randomization (MR) analysis to elucidate the genetic link between humans and their associated microbiota	The intestinal microbiome is implicated as an importantmodulating factor in multiple inflammatory, neurologic and neoplastic diseases. Recent genome-wide association studies yielded inconsistent, underpowered and rarely replicated results such that the role of human host genetics as a contributing factor to microbiome assembly and structure remains uncertain.	Two-sample summary-level	Mental health disorder	Autism	Brain	MR-Base ID = 802	MR-Base / IEUOpenGWAS	NA	Both	14525	14890	NA	NA	Numbers not presented - cases and controls obtained from IEUOpenGWAS (31/05/2022)	case-control	European	Gut microbiome	OTU99_4	Rühlemann 2021	Average ages, PopGen: 61.5, KORA: 60.6, FoCus: 51.4, SHIP-TREND: 51.3	both	8956	8956	NA	healthy subjects	European (German)	Not discussed in MR but GWAS adjustments in Exposure_GWASs tab	Haplotype Reference Consortium (HRC) v.1.1 reference	The remaining instruments were LD clumped to include only independent signals - no threshold given	Weighted median, weighted mode and Egger regression were performed for analyses with more than two instrument variables available	P<10−5	Not described	Not described	Not described	NA	3	NA	44 genome-wide significant associations with microbial features and community composition involving 38 genomic loci with single bacteria and overall microbiome composition	Not clear	No	NA	Inverse variance weighted	Weighted median	Weighted mode	MR Egger				13.8978	R	TwoSampleMR package (v.0.4.25)	No	No	FDR	Abundance	Case/control	Beta	-0.18746	0.183574	NA	NA	NA	0.307175	FDR	0.997187	They have listed no limitations but the only thing they state is that "The multifaceted role of Bacteroidesspp. in the human gut microbiome is probably insufficiently cap-tured by 16S ribosomal RNA gene amplicon-based surveys, and may therefore require future in-depth strain-level analysis"	NA	NA	NA	No - outcome GWAS not clear (supplementary note mentions "ID 802" so could be pubmed ID 23453885 but not clear); mean and min f-statistics (mean presented)	No	OTU99_4 (Abundance)	Autism	-0.18746	0.183574	NA	NA	NA	0.307175	NA	13.8978
3278202937	No	No	Yes	Genome-wide association study in 8,956 German individuals identifies influence of ABO histo-blood groups on gut microbiome	2021	Nature Genetics	10.1038/s41588-020-00747-1	Rühlemann	Andre Franke	a.franke@mucosa.de	Institute of Clinical Molecular Biology, Kiel University, Kiel, Germany.	We conducted a large, single-country, genome-wide association study (GWAS) of microbial traits followed by Mendelian randomization (MR) analysis to elucidate the genetic link between humans and their associated microbiota	The intestinal microbiome is implicated as an importantmodulating factor in multiple inflammatory, neurologic and neoplastic diseases. Recent genome-wide association studies yielded inconsistent, underpowered and rarely replicated results such that the role of human host genetics as a contributing factor to microbiome assembly and structure remains uncertain.	Two-sample summary-level	Mental health disorder	Autism	Brain	MR-Base ID = 802	MR-Base / IEUOpenGWAS	NA	Both	14525	14890	NA	NA	Numbers not presented - cases and controls obtained from IEUOpenGWAS (31/05/2022)	case-control	European	Gut microbiome	OTU99_55	Rühlemann 2021	Average ages, PopGen: 61.5, KORA: 60.6, FoCus: 51.4, SHIP-TREND: 51.3	both	8956	8956	NA	healthy subjects	European (German)	Not discussed in MR but GWAS adjustments in Exposure_GWASs tab	Haplotype Reference Consortium (HRC) v.1.1 reference	The remaining instruments were LD clumped to include only independent signals - no threshold given	Weighted median, weighted mode and Egger regression were performed for analyses with more than two instrument variables available	P<10−5	Not described	Not described	Not described	1	NA	NA	44 genome-wide significant associations with microbial features and community composition involving 38 genomic loci with single bacteria and overall microbiome composition	Not clear	No	NA	Wald ratio							10.0918	R	TwoSampleMR package (v.0.4.25)	No	No	FDR	Abundance	Case/control	Beta	-0.0120277	0.177231	NA	NA	NA	0.945894	FDR	0.997187	They have listed no limitations but the only thing they state is that "The multifaceted role of Bacteroidesspp. in the human gut microbiome is probably insufficiently cap-tured by 16S ribosomal RNA gene amplicon-based surveys, and may therefore require future in-depth strain-level analysis"	NA	NA	NA	No - outcome GWAS not clear (supplementary note mentions "ID 802" so could be pubmed ID 23453885 but not clear); mean and min f-statistics (mean presented)	No	OTU99_55 (Abundance)	Autism	-0.0120277	0.177231	NA	NA	NA	0.945894	NA	10.0918
3278202937	No	No	Yes	Genome-wide association study in 8,956 German individuals identifies influence of ABO histo-blood groups on gut microbiome	2021	Nature Genetics	10.1038/s41588-020-00747-1	Rühlemann	Andre Franke	a.franke@mucosa.de	Institute of Clinical Molecular Biology, Kiel University, Kiel, Germany.	We conducted a large, single-country, genome-wide association study (GWAS) of microbial traits followed by Mendelian randomization (MR) analysis to elucidate the genetic link between humans and their associated microbiota	The intestinal microbiome is implicated as an importantmodulating factor in multiple inflammatory, neurologic and neoplastic diseases. Recent genome-wide association studies yielded inconsistent, underpowered and rarely replicated results such that the role of human host genetics as a contributing factor to microbiome assembly and structure remains uncertain.	Two-sample summary-level	Mental health disorder	Autism	Brain	MR-Base ID = 802	MR-Base / IEUOpenGWAS	NA	Both	14525	14890	NA	NA	Numbers not presented - cases and controls obtained from IEUOpenGWAS (31/05/2022)	case-control	European	Gut microbiome	OTU99_7	Rühlemann 2021	Average ages, PopGen: 61.5, KORA: 60.6, FoCus: 51.4, SHIP-TREND: 51.3	both	8956	8956	NA	healthy subjects	European (German)	Not discussed in MR but GWAS adjustments in Exposure_GWASs tab	Haplotype Reference Consortium (HRC) v.1.1 reference	The remaining instruments were LD clumped to include only independent signals - no threshold given	Weighted median, weighted mode and Egger regression were performed for analyses with more than two instrument variables available	P<10−5	Not described	Not described	Not described	NA	5	NA	44 genome-wide significant associations with microbial features and community composition involving 38 genomic loci with single bacteria and overall microbiome composition	Not clear	No	NA	Inverse variance weighted	Weighted median	Weighted mode	MR Egger				15.1215	R	TwoSampleMR package (v.0.4.25)	No	No	FDR	Abundance	Case/control	Beta	0.123981	0.214522	NA	NA	NA	0.563303	FDR	0.997187	They have listed no limitations but the only thing they state is that "The multifaceted role of Bacteroidesspp. in the human gut microbiome is probably insufficiently cap-tured by 16S ribosomal RNA gene amplicon-based surveys, and may therefore require future in-depth strain-level analysis"	NA	NA	NA	No - outcome GWAS not clear (supplementary note mentions "ID 802" so could be pubmed ID 23453885 but not clear); mean and min f-statistics (mean presented)	No	OTU99_7 (Abundance)	Autism	0.123981	0.214522	NA	NA	NA	0.563303	NA	15.1215
3278202937	No	No	Yes	Genome-wide association study in 8,956 German individuals identifies influence of ABO histo-blood groups on gut microbiome	2021	Nature Genetics	10.1038/s41588-020-00747-1	Rühlemann	Andre Franke	a.franke@mucosa.de	Institute of Clinical Molecular Biology, Kiel University, Kiel, Germany.	We conducted a large, single-country, genome-wide association study (GWAS) of microbial traits followed by Mendelian randomization (MR) analysis to elucidate the genetic link between humans and their associated microbiota	The intestinal microbiome is implicated as an importantmodulating factor in multiple inflammatory, neurologic and neoplastic diseases. Recent genome-wide association studies yielded inconsistent, underpowered and rarely replicated results such that the role of human host genetics as a contributing factor to microbiome assembly and structure remains uncertain.	Two-sample summary-level	Mental health disorder	Autism	Brain	MR-Base ID = 802	MR-Base / IEUOpenGWAS	NA	Both	14525	14890	NA	NA	Numbers not presented - cases and controls obtained from IEUOpenGWAS (31/05/2022)	case-control	European	Gut microbiome	OTU99_8	Rühlemann 2021	Average ages, PopGen: 61.5, KORA: 60.6, FoCus: 51.4, SHIP-TREND: 51.3	both	8956	8956	NA	healthy subjects	European (German)	Not discussed in MR but GWAS adjustments in Exposure_GWASs tab	Haplotype Reference Consortium (HRC) v.1.1 reference	The remaining instruments were LD clumped to include only independent signals - no threshold given	Weighted median, weighted mode and Egger regression were performed for analyses with more than two instrument variables available	P<10−5	Not described	Not described	Not described	NA	10	NA	44 genome-wide significant associations with microbial features and community composition involving 38 genomic loci with single bacteria and overall microbiome composition	Not clear	No	NA	Inverse variance weighted	Weighted median	Weighted mode	MR Egger				10.7354	R	TwoSampleMR package (v.0.4.25)	No	No	FDR	Abundance	Case/control	Beta	-0.207516	0.0934908	NA	NA	NA	0.0264434	FDR	0.997187	They have listed no limitations but the only thing they state is that "The multifaceted role of Bacteroidesspp. in the human gut microbiome is probably insufficiently cap-tured by 16S ribosomal RNA gene amplicon-based surveys, and may therefore require future in-depth strain-level analysis"	NA	NA	NA	No - outcome GWAS not clear (supplementary note mentions "ID 802" so could be pubmed ID 23453885 but not clear); mean and min f-statistics (mean presented)	No	OTU99_8 (Abundance)	Autism	-0.207516	0.0934908	NA	NA	NA	0.0264434	NA	10.7354
3278202937	No	No	Yes	Genome-wide association study in 8,956 German individuals identifies influence of ABO histo-blood groups on gut microbiome	2021	Nature Genetics	10.1038/s41588-020-00747-1	Rühlemann	Andre Franke	a.franke@mucosa.de	Institute of Clinical Molecular Biology, Kiel University, Kiel, Germany.	We conducted a large, single-country, genome-wide association study (GWAS) of microbial traits followed by Mendelian randomization (MR) analysis to elucidate the genetic link between humans and their associated microbiota	The intestinal microbiome is implicated as an importantmodulating factor in multiple inflammatory, neurologic and neoplastic diseases. Recent genome-wide association studies yielded inconsistent, underpowered and rarely replicated results such that the role of human host genetics as a contributing factor to microbiome assembly and structure remains uncertain.	Two-sample summary-level	Mental health disorder	Autism	Brain	MR-Base ID = 802	MR-Base / IEUOpenGWAS	NA	Both	14525	14890	NA	NA	Numbers not presented - cases and controls obtained from IEUOpenGWAS (31/05/2022)	case-control	European	Gut microbiome	P_Actinobacteria	Rühlemann 2021	Average ages, PopGen: 61.5, KORA: 60.6, FoCus: 51.4, SHIP-TREND: 51.3	both	8956	8956	NA	healthy subjects	European (German)	Not discussed in MR but GWAS adjustments in Exposure_GWASs tab	Haplotype Reference Consortium (HRC) v.1.1 reference	The remaining instruments were LD clumped to include only independent signals - no threshold given	Weighted median, weighted mode and Egger regression were performed for analyses with more than two instrument variables available	P<10−5	Not described	Not described	Not described	NA	5	NA	44 genome-wide significant associations with microbial features and community composition involving 38 genomic loci with single bacteria and overall microbiome composition	Not clear	No	NA	Inverse variance weighted	Weighted median	Weighted mode	MR Egger				18.7922	R	TwoSampleMR package (v.0.4.25)	No	No	FDR	Abundance	Case/control	Beta	-0.040463	0.198654	NA	NA	NA	0.838599	FDR	0.997187	They have listed no limitations but the only thing they state is that "The multifaceted role of Bacteroidesspp. in the human gut microbiome is probably insufficiently cap-tured by 16S ribosomal RNA gene amplicon-based surveys, and may therefore require future in-depth strain-level analysis"	NA	NA	NA	No - outcome GWAS not clear (supplementary note mentions "ID 802" so could be pubmed ID 23453885 but not clear); mean and min f-statistics (mean presented)	No	P_Actinobacteria (Abundance)	Autism	-0.040463	0.198654	NA	NA	NA	0.838599	NA	18.7922
3278202937	No	No	Yes	Genome-wide association study in 8,956 German individuals identifies influence of ABO histo-blood groups on gut microbiome	2021	Nature Genetics	10.1038/s41588-020-00747-1	Rühlemann	Andre Franke	a.franke@mucosa.de	Institute of Clinical Molecular Biology, Kiel University, Kiel, Germany.	We conducted a large, single-country, genome-wide association study (GWAS) of microbial traits followed by Mendelian randomization (MR) analysis to elucidate the genetic link between humans and their associated microbiota	The intestinal microbiome is implicated as an importantmodulating factor in multiple inflammatory, neurologic and neoplastic diseases. Recent genome-wide association studies yielded inconsistent, underpowered and rarely replicated results such that the role of human host genetics as a contributing factor to microbiome assembly and structure remains uncertain.	Two-sample summary-level	Mental health disorder	Autism	Brain	MR-Base ID = 802	MR-Base / IEUOpenGWAS	NA	Both	14525	14890	NA	NA	Numbers not presented - cases and controls obtained from IEUOpenGWAS (31/05/2022)	case-control	European	Gut microbiome	P_Bacteroidetes	Rühlemann 2021	Average ages, PopGen: 61.5, KORA: 60.6, FoCus: 51.4, SHIP-TREND: 51.3	both	8956	8956	NA	healthy subjects	European (German)	Not discussed in MR but GWAS adjustments in Exposure_GWASs tab	Haplotype Reference Consortium (HRC) v.1.1 reference	The remaining instruments were LD clumped to include only independent signals - no threshold given	Weighted median, weighted mode and Egger regression were performed for analyses with more than two instrument variables available	P<10−5	Not described	Not described	Not described	NA	4	NA	44 genome-wide significant associations with microbial features and community composition involving 38 genomic loci with single bacteria and overall microbiome composition	Not clear	No	NA	Inverse variance weighted	Weighted median	Weighted mode	MR Egger				19.8708	R	TwoSampleMR package (v.0.4.25)	No	No	FDR	Abundance	Case/control	Beta	-0.0417094	0.20489	NA	NA	NA	0.838689	FDR	0.997187	They have listed no limitations but the only thing they state is that "The multifaceted role of Bacteroidesspp. in the human gut microbiome is probably insufficiently cap-tured by 16S ribosomal RNA gene amplicon-based surveys, and may therefore require future in-depth strain-level analysis"	NA	NA	NA	No - outcome GWAS not clear (supplementary note mentions "ID 802" so could be pubmed ID 23453885 but not clear); mean and min f-statistics (mean presented)	No	P_Bacteroidetes (Abundance)	Autism	-0.0417094	0.20489	NA	NA	NA	0.838689	NA	19.8708
3278202937	No	No	Yes	Genome-wide association study in 8,956 German individuals identifies influence of ABO histo-blood groups on gut microbiome	2021	Nature Genetics	10.1038/s41588-020-00747-1	Rühlemann	Andre Franke	a.franke@mucosa.de	Institute of Clinical Molecular Biology, Kiel University, Kiel, Germany.	We conducted a large, single-country, genome-wide association study (GWAS) of microbial traits followed by Mendelian randomization (MR) analysis to elucidate the genetic link between humans and their associated microbiota	The intestinal microbiome is implicated as an importantmodulating factor in multiple inflammatory, neurologic and neoplastic diseases. Recent genome-wide association studies yielded inconsistent, underpowered and rarely replicated results such that the role of human host genetics as a contributing factor to microbiome assembly and structure remains uncertain.	Two-sample summary-level	Mental health disorder	Autism	Brain	MR-Base ID = 802	MR-Base / IEUOpenGWAS	NA	Both	14525	14890	NA	NA	Numbers not presented - cases and controls obtained from IEUOpenGWAS (31/05/2022)	case-control	European	Gut microbiome	P_Firmicutes	Rühlemann 2021	Average ages, PopGen: 61.5, KORA: 60.6, FoCus: 51.4, SHIP-TREND: 51.3	both	8956	8956	NA	healthy subjects	European (German)	Not discussed in MR but GWAS adjustments in Exposure_GWASs tab	Haplotype Reference Consortium (HRC) v.1.1 reference	The remaining instruments were LD clumped to include only independent signals - no threshold given	Weighted median, weighted mode and Egger regression were performed for analyses with more than two instrument variables available	P<10−5	Not described	Not described	Not described	NA	2	NA	44 genome-wide significant associations with microbial features and community composition involving 38 genomic loci with single bacteria and overall microbiome composition	Not clear	No	NA	Inverse variance weighted							20.1741	R	TwoSampleMR package (v.0.4.25)	No	No	FDR	Abundance	Case/control	Beta	0.142268	0.284479	NA	NA	NA	0.617005	FDR	0.997187	They have listed no limitations but the only thing they state is that "The multifaceted role of Bacteroidesspp. in the human gut microbiome is probably insufficiently cap-tured by 16S ribosomal RNA gene amplicon-based surveys, and may therefore require future in-depth strain-level analysis"	NA	NA	NA	No - outcome GWAS not clear (supplementary note mentions "ID 802" so could be pubmed ID 23453885 but not clear); mean and min f-statistics (mean presented)	No	P_Firmicutes (Abundance)	Autism	0.142268	0.284479	NA	NA	NA	0.617005	NA	20.1741
3278202937	No	No	Yes	Genome-wide association study in 8,956 German individuals identifies influence of ABO histo-blood groups on gut microbiome	2021	Nature Genetics	10.1038/s41588-020-00747-1	Rühlemann	Andre Franke	a.franke@mucosa.de	Institute of Clinical Molecular Biology, Kiel University, Kiel, Germany.	We conducted a large, single-country, genome-wide association study (GWAS) of microbial traits followed by Mendelian randomization (MR) analysis to elucidate the genetic link between humans and their associated microbiota	The intestinal microbiome is implicated as an importantmodulating factor in multiple inflammatory, neurologic and neoplastic diseases. Recent genome-wide association studies yielded inconsistent, underpowered and rarely replicated results such that the role of human host genetics as a contributing factor to microbiome assembly and structure remains uncertain.	Two-sample summary-level	Mental health disorder	Autism	Brain	MR-Base ID = 802	MR-Base / IEUOpenGWAS	NA	Both	14525	14890	NA	NA	Numbers not presented - cases and controls obtained from IEUOpenGWAS (31/05/2022)	case-control	European	Gut microbiome	P_Proteobacteria	Rühlemann 2021	Average ages, PopGen: 61.5, KORA: 60.6, FoCus: 51.4, SHIP-TREND: 51.3	both	8956	8956	NA	healthy subjects	European (German)	Not discussed in MR but GWAS adjustments in Exposure_GWASs tab	Haplotype Reference Consortium (HRC) v.1.1 reference	The remaining instruments were LD clumped to include only independent signals - no threshold given	Weighted median, weighted mode and Egger regression were performed for analyses with more than two instrument variables available	P<10−5	Not described	Not described	Not described	NA	3	NA	44 genome-wide significant associations with microbial features and community composition involving 38 genomic loci with single bacteria and overall microbiome composition	Not clear	No	NA	Inverse variance weighted	Weighted median	Weighted mode	MR Egger				21.1289	R	TwoSampleMR package (v.0.4.25)	No	No	FDR	Abundance	Case/control	Beta	0.00863688	0.440001	NA	NA	NA	0.984339	FDR	0.997187	They have listed no limitations but the only thing they state is that "The multifaceted role of Bacteroidesspp. in the human gut microbiome is probably insufficiently cap-tured by 16S ribosomal RNA gene amplicon-based surveys, and may therefore require future in-depth strain-level analysis"	NA	NA	NA	No - outcome GWAS not clear (supplementary note mentions "ID 802" so could be pubmed ID 23453885 but not clear); mean and min f-statistics (mean presented)	No	P_Proteobacteria (Abundance)	Autism	0.00863688	0.440001	NA	NA	NA	0.984339	NA	21.1289
3278202937	No	No	Yes	Genome-wide association study in 8,956 German individuals identifies influence of ABO histo-blood groups on gut microbiome	2021	Nature Genetics	10.1038/s41588-020-00747-1	Rühlemann	Andre Franke	a.franke@mucosa.de	Institute of Clinical Molecular Biology, Kiel University, Kiel, Germany.	We conducted a large, single-country, genome-wide association study (GWAS) of microbial traits followed by Mendelian randomization (MR) analysis to elucidate the genetic link between humans and their associated microbiota	The intestinal microbiome is implicated as an importantmodulating factor in multiple inflammatory, neurologic and neoplastic diseases. Recent genome-wide association studies yielded inconsistent, underpowered and rarely replicated results such that the role of human host genetics as a contributing factor to microbiome assembly and structure remains uncertain.	Two-sample summary-level	Mental health disorder	Autism	Brain	MR-Base ID = 802	MR-Base / IEUOpenGWAS	NA	Both	14525	14890	NA	NA	Numbers not presented - cases and controls obtained from IEUOpenGWAS (31/05/2022)	case-control	European	Gut microbiome	TestASV_14	Rühlemann 2021	Average ages, PopGen: 61.5, KORA: 60.6, FoCus: 51.4, SHIP-TREND: 51.3	both	8956	8956	NA	healthy subjects	European (German)	Not discussed in MR but GWAS adjustments in Exposure_GWASs tab	Haplotype Reference Consortium (HRC) v.1.1 reference	The remaining instruments were LD clumped to include only independent signals - no threshold given	Weighted median, weighted mode and Egger regression were performed for analyses with more than two instrument variables available	P<10−5	Not described	Not described	Not described	NA	3	NA	44 genome-wide significant associations with microbial features and community composition involving 38 genomic loci with single bacteria and overall microbiome composition	Not clear	No	NA	Inverse variance weighted	Weighted median	Weighted mode	MR Egger				11.4933	R	TwoSampleMR package (v.0.4.25)	No	No	FDR	Abundance	Case/control	Beta	0.058412	0.167563	NA	NA	NA	0.727392	FDR	0.997187	They have listed no limitations but the only thing they state is that "The multifaceted role of Bacteroidesspp. in the human gut microbiome is probably insufficiently cap-tured by 16S ribosomal RNA gene amplicon-based surveys, and may therefore require future in-depth strain-level analysis"	NA	NA	NA	No - outcome GWAS not clear (supplementary note mentions "ID 802" so could be pubmed ID 23453885 but not clear); mean and min f-statistics (mean presented)	No	TestASV_14 (Abundance)	Autism	0.058412	0.167563	NA	NA	NA	0.727392	NA	11.4933
3278202937	No	No	Yes	Genome-wide association study in 8,956 German individuals identifies influence of ABO histo-blood groups on gut microbiome	2021	Nature Genetics	10.1038/s41588-020-00747-1	Rühlemann	Andre Franke	a.franke@mucosa.de	Institute of Clinical Molecular Biology, Kiel University, Kiel, Germany.	We conducted a large, single-country, genome-wide association study (GWAS) of microbial traits followed by Mendelian randomization (MR) analysis to elucidate the genetic link between humans and their associated microbiota	The intestinal microbiome is implicated as an importantmodulating factor in multiple inflammatory, neurologic and neoplastic diseases. Recent genome-wide association studies yielded inconsistent, underpowered and rarely replicated results such that the role of human host genetics as a contributing factor to microbiome assembly and structure remains uncertain.	Two-sample summary-level	Mental health disorder	Autism	Brain	MR-Base ID = 802	MR-Base / IEUOpenGWAS	NA	Both	14525	14890	NA	NA	Numbers not presented - cases and controls obtained from IEUOpenGWAS (31/05/2022)	case-control	European	Gut microbiome	TestASV_1	Rühlemann 2021	Average ages, PopGen: 61.5, KORA: 60.6, FoCus: 51.4, SHIP-TREND: 51.3	both	8956	8956	NA	healthy subjects	European (German)	Not discussed in MR but GWAS adjustments in Exposure_GWASs tab	Haplotype Reference Consortium (HRC) v.1.1 reference	The remaining instruments were LD clumped to include only independent signals - no threshold given	Weighted median, weighted mode and Egger regression were performed for analyses with more than two instrument variables available	P<10−5	Not described	Not described	Not described	NA	5	NA	44 genome-wide significant associations with microbial features and community composition involving 38 genomic loci with single bacteria and overall microbiome composition	Not clear	No	NA	Inverse variance weighted	Weighted median	Weighted mode	MR Egger				15.5998	R	TwoSampleMR package (v.0.4.25)	No	No	FDR	Abundance	Case/control	Beta	0.344827	0.198478	NA	NA	NA	0.0823238	FDR	0.997187	They have listed no limitations but the only thing they state is that "The multifaceted role of Bacteroidesspp. in the human gut microbiome is probably insufficiently cap-tured by 16S ribosomal RNA gene amplicon-based surveys, and may therefore require future in-depth strain-level analysis"	NA	NA	NA	No - outcome GWAS not clear (supplementary note mentions "ID 802" so could be pubmed ID 23453885 but not clear); mean and min f-statistics (mean presented)	No	TestASV_1 (Abundance)	Autism	0.344827	0.198478	NA	NA	NA	0.0823238	NA	15.5998
3278202937	No	No	Yes	Genome-wide association study in 8,956 German individuals identifies influence of ABO histo-blood groups on gut microbiome	2021	Nature Genetics	10.1038/s41588-020-00747-1	Rühlemann	Andre Franke	a.franke@mucosa.de	Institute of Clinical Molecular Biology, Kiel University, Kiel, Germany.	We conducted a large, single-country, genome-wide association study (GWAS) of microbial traits followed by Mendelian randomization (MR) analysis to elucidate the genetic link between humans and their associated microbiota	The intestinal microbiome is implicated as an importantmodulating factor in multiple inflammatory, neurologic and neoplastic diseases. Recent genome-wide association studies yielded inconsistent, underpowered and rarely replicated results such that the role of human host genetics as a contributing factor to microbiome assembly and structure remains uncertain.	Two-sample summary-level	Mental health disorder	Autism	Brain	MR-Base ID = 802	MR-Base / IEUOpenGWAS	NA	Both	14525	14890	NA	NA	Numbers not presented - cases and controls obtained from IEUOpenGWAS (31/05/2022)	case-control	European	Gut microbiome	TestASV_2	Rühlemann 2021	Average ages, PopGen: 61.5, KORA: 60.6, FoCus: 51.4, SHIP-TREND: 51.3	both	8956	8956	NA	healthy subjects	European (German)	Not discussed in MR but GWAS adjustments in Exposure_GWASs tab	Haplotype Reference Consortium (HRC) v.1.1 reference	The remaining instruments were LD clumped to include only independent signals - no threshold given	Weighted median, weighted mode and Egger regression were performed for analyses with more than two instrument variables available	P<10−5	Not described	Not described	Not described	NA	5	NA	44 genome-wide significant associations with microbial features and community composition involving 38 genomic loci with single bacteria and overall microbiome composition	Not clear	No	NA	Inverse variance weighted	Weighted median	Weighted mode	MR Egger				14.0045	R	TwoSampleMR package (v.0.4.25)	No	No	FDR	Abundance	Case/control	Beta	-0.0334139	0.155856	NA	NA	NA	0.830243	FDR	0.997187	They have listed no limitations but the only thing they state is that "The multifaceted role of Bacteroidesspp. in the human gut microbiome is probably insufficiently cap-tured by 16S ribosomal RNA gene amplicon-based surveys, and may therefore require future in-depth strain-level analysis"	NA	NA	NA	No - outcome GWAS not clear (supplementary note mentions "ID 802" so could be pubmed ID 23453885 but not clear); mean and min f-statistics (mean presented)	No	TestASV_2 (Abundance)	Autism	-0.0334139	0.155856	NA	NA	NA	0.830243	NA	14.0045
3278202937	No	No	Yes	Genome-wide association study in 8,956 German individuals identifies influence of ABO histo-blood groups on gut microbiome	2021	Nature Genetics	10.1038/s41588-020-00747-1	Rühlemann	Andre Franke	a.franke@mucosa.de	Institute of Clinical Molecular Biology, Kiel University, Kiel, Germany.	We conducted a large, single-country, genome-wide association study (GWAS) of microbial traits followed by Mendelian randomization (MR) analysis to elucidate the genetic link between humans and their associated microbiota	The intestinal microbiome is implicated as an importantmodulating factor in multiple inflammatory, neurologic and neoplastic diseases. Recent genome-wide association studies yielded inconsistent, underpowered and rarely replicated results such that the role of human host genetics as a contributing factor to microbiome assembly and structure remains uncertain.	Two-sample summary-level	Mental health disorder	Autism	Brain	MR-Base ID = 802	MR-Base / IEUOpenGWAS	NA	Both	14525	14890	NA	NA	Numbers not presented - cases and controls obtained from IEUOpenGWAS (31/05/2022)	case-control	European	Gut microbiome	TestASV_3	Rühlemann 2021	Average ages, PopGen: 61.5, KORA: 60.6, FoCus: 51.4, SHIP-TREND: 51.3	both	8956	8956	NA	healthy subjects	European (German)	Not discussed in MR but GWAS adjustments in Exposure_GWASs tab	Haplotype Reference Consortium (HRC) v.1.1 reference	The remaining instruments were LD clumped to include only independent signals - no threshold given	Weighted median, weighted mode and Egger regression were performed for analyses with more than two instrument variables available	P<10−5	Not described	Not described	Not described	NA	7	NA	44 genome-wide significant associations with microbial features and community composition involving 38 genomic loci with single bacteria and overall microbiome composition	Not clear	No	NA	Inverse variance weighted	Weighted median	Weighted mode	MR Egger				11.6647	R	TwoSampleMR package (v.0.4.25)	No	No	FDR	Abundance	Case/control	Beta	-0.0574539	0.116395	NA	NA	NA	0.621581	FDR	0.997187	They have listed no limitations but the only thing they state is that "The multifaceted role of Bacteroidesspp. in the human gut microbiome is probably insufficiently cap-tured by 16S ribosomal RNA gene amplicon-based surveys, and may therefore require future in-depth strain-level analysis"	NA	NA	NA	No - outcome GWAS not clear (supplementary note mentions "ID 802" so could be pubmed ID 23453885 but not clear); mean and min f-statistics (mean presented)	No	TestASV_3 (Abundance)	Autism	-0.0574539	0.116395	NA	NA	NA	0.621581	NA	11.6647
3278202937	No	No	Yes	Genome-wide association study in 8,956 German individuals identifies influence of ABO histo-blood groups on gut microbiome	2021	Nature Genetics	10.1038/s41588-020-00747-1	Rühlemann	Andre Franke	a.franke@mucosa.de	Institute of Clinical Molecular Biology, Kiel University, Kiel, Germany.	We conducted a large, single-country, genome-wide association study (GWAS) of microbial traits followed by Mendelian randomization (MR) analysis to elucidate the genetic link between humans and their associated microbiota	The intestinal microbiome is implicated as an importantmodulating factor in multiple inflammatory, neurologic and neoplastic diseases. Recent genome-wide association studies yielded inconsistent, underpowered and rarely replicated results such that the role of human host genetics as a contributing factor to microbiome assembly and structure remains uncertain.	Two-sample summary-level	Mental health disorder	Autism	Brain	MR-Base ID = 802	MR-Base / IEUOpenGWAS	NA	Both	14525	14890	NA	NA	Numbers not presented - cases and controls obtained from IEUOpenGWAS (31/05/2022)	case-control	European	Gut microbiome	TestASV_4	Rühlemann 2021	Average ages, PopGen: 61.5, KORA: 60.6, FoCus: 51.4, SHIP-TREND: 51.3	both	8956	8956	NA	healthy subjects	European (German)	Not discussed in MR but GWAS adjustments in Exposure_GWASs tab	Haplotype Reference Consortium (HRC) v.1.1 reference	The remaining instruments were LD clumped to include only independent signals - no threshold given	Weighted median, weighted mode and Egger regression were performed for analyses with more than two instrument variables available	P<10−5	Not described	Not described	Not described	NA	5	NA	44 genome-wide significant associations with microbial features and community composition involving 38 genomic loci with single bacteria and overall microbiome composition	Not clear	No	NA	Inverse variance weighted	Weighted median	Weighted mode	MR Egger				13.5305	R	TwoSampleMR package (v.0.4.25)	No	No	FDR	Abundance	Case/control	Beta	-0.172153	0.140663	NA	NA	NA	0.221002	FDR	0.997187	They have listed no limitations but the only thing they state is that "The multifaceted role of Bacteroidesspp. in the human gut microbiome is probably insufficiently cap-tured by 16S ribosomal RNA gene amplicon-based surveys, and may therefore require future in-depth strain-level analysis"	NA	NA	NA	No - outcome GWAS not clear (supplementary note mentions "ID 802" so could be pubmed ID 23453885 but not clear); mean and min f-statistics (mean presented)	No	TestASV_4 (Abundance)	Autism	-0.172153	0.140663	NA	NA	NA	0.221002	NA	13.5305
3278202937	No	No	Yes	Genome-wide association study in 8,956 German individuals identifies influence of ABO histo-blood groups on gut microbiome	2021	Nature Genetics	10.1038/s41588-020-00747-1	Rühlemann	Andre Franke	a.franke@mucosa.de	Institute of Clinical Molecular Biology, Kiel University, Kiel, Germany.	We conducted a large, single-country, genome-wide association study (GWAS) of microbial traits followed by Mendelian randomization (MR) analysis to elucidate the genetic link between humans and their associated microbiota	The intestinal microbiome is implicated as an importantmodulating factor in multiple inflammatory, neurologic and neoplastic diseases. Recent genome-wide association studies yielded inconsistent, underpowered and rarely replicated results such that the role of human host genetics as a contributing factor to microbiome assembly and structure remains uncertain.	Two-sample summary-level	Mental health disorder	Autism	Brain	MR-Base ID = 802	MR-Base / IEUOpenGWAS	NA	Both	14525	14890	NA	NA	Numbers not presented - cases and controls obtained from IEUOpenGWAS (31/05/2022)	case-control	European	Gut microbiome	TestASV_5	Rühlemann 2021	Average ages, PopGen: 61.5, KORA: 60.6, FoCus: 51.4, SHIP-TREND: 51.3	both	8956	8956	NA	healthy subjects	European (German)	Not discussed in MR but GWAS adjustments in Exposure_GWASs tab	Haplotype Reference Consortium (HRC) v.1.1 reference	The remaining instruments were LD clumped to include only independent signals - no threshold given	Weighted median, weighted mode and Egger regression were performed for analyses with more than two instrument variables available	P<10−5	Not described	Not described	Not described	NA	2	NA	44 genome-wide significant associations with microbial features and community composition involving 38 genomic loci with single bacteria and overall microbiome composition	Not clear	No	NA	Inverse variance weighted							10.4112	R	TwoSampleMR package (v.0.4.25)	No	No	FDR	Abundance	Case/control	Beta	0.238451	0.167536	NA	NA	NA	0.154654	FDR	0.997187	They have listed no limitations but the only thing they state is that "The multifaceted role of Bacteroidesspp. in the human gut microbiome is probably insufficiently cap-tured by 16S ribosomal RNA gene amplicon-based surveys, and may therefore require future in-depth strain-level analysis"	NA	NA	NA	No - outcome GWAS not clear (supplementary note mentions "ID 802" so could be pubmed ID 23453885 but not clear); mean and min f-statistics (mean presented)	No	TestASV_5 (Abundance)	Autism	0.238451	0.167536	NA	NA	NA	0.154654	NA	10.4112
3278202937	No	No	Yes	Genome-wide association study in 8,956 German individuals identifies influence of ABO histo-blood groups on gut microbiome	2021	Nature Genetics	10.1038/s41588-020-00747-1	Rühlemann	Andre Franke	a.franke@mucosa.de	Institute of Clinical Molecular Biology, Kiel University, Kiel, Germany.	We conducted a large, single-country, genome-wide association study (GWAS) of microbial traits followed by Mendelian randomization (MR) analysis to elucidate the genetic link between humans and their associated microbiota	The intestinal microbiome is implicated as an importantmodulating factor in multiple inflammatory, neurologic and neoplastic diseases. Recent genome-wide association studies yielded inconsistent, underpowered and rarely replicated results such that the role of human host genetics as a contributing factor to microbiome assembly and structure remains uncertain.	Two-sample summary-level	Mental health disorder	Autism	Brain	MR-Base ID = 802	MR-Base / IEUOpenGWAS	NA	Both	14525	14890	NA	NA	Numbers not presented - cases and controls obtained from IEUOpenGWAS (31/05/2022)	case-control	European	Gut microbiome	TestASV_7	Rühlemann 2021	Average ages, PopGen: 61.5, KORA: 60.6, FoCus: 51.4, SHIP-TREND: 51.3	both	8956	8956	NA	healthy subjects	European (German)	Not discussed in MR but GWAS adjustments in Exposure_GWASs tab	Haplotype Reference Consortium (HRC) v.1.1 reference	The remaining instruments were LD clumped to include only independent signals - no threshold given	Weighted median, weighted mode and Egger regression were performed for analyses with more than two instrument variables available	P<10−5	Not described	Not described	Not described	1	NA	NA	44 genome-wide significant associations with microbial features and community composition involving 38 genomic loci with single bacteria and overall microbiome composition	Not clear	No	NA	Wald ratio							10.941	R	TwoSampleMR package (v.0.4.25)	No	No	FDR	Abundance	Case/control	Beta	0.312633	0.267624	NA	NA	NA	0.242734	FDR	0.997187	They have listed no limitations but the only thing they state is that "The multifaceted role of Bacteroidesspp. in the human gut microbiome is probably insufficiently cap-tured by 16S ribosomal RNA gene amplicon-based surveys, and may therefore require future in-depth strain-level analysis"	NA	NA	NA	No - outcome GWAS not clear (supplementary note mentions "ID 802" so could be pubmed ID 23453885 but not clear); mean and min f-statistics (mean presented)	No	TestASV_7 (Abundance)	Autism	0.312633	0.267624	NA	NA	NA	0.242734	NA	10.941
3278202937	No	No	Yes	Genome-wide association study in 8,956 German individuals identifies influence of ABO histo-blood groups on gut microbiome	2021	Nature Genetics	10.1038/s41588-020-00747-1	Rühlemann	Andre Franke	a.franke@mucosa.de	Institute of Clinical Molecular Biology, Kiel University, Kiel, Germany.	We conducted a large, single-country, genome-wide association study (GWAS) of microbial traits followed by Mendelian randomization (MR) analysis to elucidate the genetic link between humans and their associated microbiota	The intestinal microbiome is implicated as an importantmodulating factor in multiple inflammatory, neurologic and neoplastic diseases. Recent genome-wide association studies yielded inconsistent, underpowered and rarely replicated results such that the role of human host genetics as a contributing factor to microbiome assembly and structure remains uncertain.	Two-sample summary-level	Mental health disorder	Autism	Brain	MR-Base ID = 802	MR-Base / IEUOpenGWAS	NA	Both	14525	14890	NA	NA	Numbers not presented - cases and controls obtained from IEUOpenGWAS (31/05/2022)	case-control	European	Gut microbiome	G_Barnesiella	Rühlemann 2021	Average ages, PopGen: 61.5, KORA: 60.6, FoCus: 51.4, SHIP-TREND: 51.3	both	8956	8956	NA	healthy subjects	European (German)	Not discussed in MR but GWAS adjustments in Exposure_GWASs tab	Haplotype Reference Consortium (HRC) v.1.1 reference	The remaining instruments were LD clumped to include only independent signals - no threshold given	Weighted median, weighted mode and Egger regression were performed for analyses with more than two instrument variables available	P<10−5	Not described	Not described	Not described	NA	4	NA	44 genome-wide significant associations with microbial features and community composition involving 38 genomic loci with single bacteria and overall microbiome composition	Not clear	No	NA	Inverse variance weighted	Weighted median	Weighted mode	MR Egger				15.825	R	TwoSampleMR package (v.0.4.25)	No	No	FDR	Abundance	Case/control	Beta	0.00245798	0.168734	NA	NA	NA	0.988377	FDR	0.997293	They have listed no limitations but the only thing they state is that "The multifaceted role of Bacteroidesspp. in the human gut microbiome is probably insufficiently cap-tured by 16S ribosomal RNA gene amplicon-based surveys, and may therefore require future in-depth strain-level analysis"	NA	NA	NA	No - outcome GWAS not clear (supplementary note mentions "ID 802" so could be pubmed ID 23453885 but not clear); mean and min f-statistics (mean presented)	No	G_Barnesiella (Abundance)	Autism	0.00245798	0.168734	NA	NA	NA	0.988377	NA	15.825
3278202937	No	No	Yes	Genome-wide association study in 8,956 German individuals identifies influence of ABO histo-blood groups on gut microbiome	2021	Nature Genetics	10.1038/s41588-020-00747-1	Rühlemann	Andre Franke	a.franke@mucosa.de	Institute of Clinical Molecular Biology, Kiel University, Kiel, Germany.	We conducted a large, single-country, genome-wide association study (GWAS) of microbial traits followed by Mendelian randomization (MR) analysis to elucidate the genetic link between humans and their associated microbiota	The intestinal microbiome is implicated as an importantmodulating factor in multiple inflammatory, neurologic and neoplastic diseases. Recent genome-wide association studies yielded inconsistent, underpowered and rarely replicated results such that the role of human host genetics as a contributing factor to microbiome assembly and structure remains uncertain.	Two-sample summary-level	Mental health disorder	Autism	Brain	MR-Base ID = 802	MR-Base / IEUOpenGWAS	NA	Both	14525	14890	NA	NA	Numbers not presented - cases and controls obtained from IEUOpenGWAS (31/05/2022)	case-control	European	Gut microbiome	G_Parabacteroides	Rühlemann 2021	Average ages, PopGen: 61.5, KORA: 60.6, FoCus: 51.4, SHIP-TREND: 51.3	both	8956	8956	NA	healthy subjects	European (German)	Not discussed in MR but GWAS adjustments in Exposure_GWASs tab	Haplotype Reference Consortium (HRC) v.1.1 reference	The remaining instruments were LD clumped to include only independent signals - no threshold given	Weighted median, weighted mode and Egger regression were performed for analyses with more than two instrument variables available	P<10−5	Not described	Not described	Not described	1	NA	NA	44 genome-wide significant associations with microbial features and community composition involving 38 genomic loci with single bacteria and overall microbiome composition	Not clear	No	NA	Wald ratio							19.2721	R	TwoSampleMR package (v.0.4.25)	No	No	FDR	Presence	Case/control	Beta	0	0.0888088	NA	NA	NA	1	FDR	1	They have listed no limitations but the only thing they state is that "The multifaceted role of Bacteroidesspp. in the human gut microbiome is probably insufficiently cap-tured by 16S ribosomal RNA gene amplicon-based surveys, and may therefore require future in-depth strain-level analysis"	NA	NA	NA	No - outcome GWAS not clear (supplementary note mentions "ID 802" so could be pubmed ID 23453885 but not clear); mean and min f-statistics (mean presented)	No	G_Parabacteroides (Presence)	Autism	0	0.0888088	NA	NA	NA	1	NA	19.2721
3278202937	No	No	Yes	Genome-wide association study in 8,956 German individuals identifies influence of ABO histo-blood groups on gut microbiome	2021	Nature Genetics	10.1038/s41588-020-00747-1	Rühlemann	Andre Franke	a.franke@mucosa.de	Institute of Clinical Molecular Biology, Kiel University, Kiel, Germany.	We conducted a large, single-country, genome-wide association study (GWAS) of microbial traits followed by Mendelian randomization (MR) analysis to elucidate the genetic link between humans and their associated microbiota	The intestinal microbiome is implicated as an importantmodulating factor in multiple inflammatory, neurologic and neoplastic diseases. Recent genome-wide association studies yielded inconsistent, underpowered and rarely replicated results such that the role of human host genetics as a contributing factor to microbiome assembly and structure remains uncertain.	Two-sample summary-level	Mental health disorder	Autism	Brain	MR-Base ID = 802	MR-Base / IEUOpenGWAS	NA	Both	14525	14890	NA	NA	Numbers not presented - cases and controls obtained from IEUOpenGWAS (31/05/2022)	case-control	European	Gut microbiome	C_Clostridia	Rühlemann 2021	Average ages, PopGen: 61.5, KORA: 60.6, FoCus: 51.4, SHIP-TREND: 51.3	both	8956	8956	NA	healthy subjects	European (German)	Not discussed in MR but GWAS adjustments in Exposure_GWASs tab	Haplotype Reference Consortium (HRC) v.1.1 reference	The remaining instruments were LD clumped to include only independent signals - no threshold given	Weighted median, weighted mode and Egger regression were performed for analyses with more than two instrument variables available	P<10−5	Not described	Not described	Not described	NA	12	NA	44 genome-wide significant associations with microbial features and community composition involving 38 genomic loci with single bacteria and overall microbiome composition	Not clear	No	NA	Inverse variance weighted	Weighted median	Weighted mode	MR Egger				22.7606	R	TwoSampleMR package (v.0.4.25)	No	No	FDR	Abundance	Case/control	Beta	0.00030116	0.136082	NA	NA	NA	0.998234	FDR	1	They have listed no limitations but the only thing they state is that "The multifaceted role of Bacteroidesspp. in the human gut microbiome is probably insufficiently cap-tured by 16S ribosomal RNA gene amplicon-based surveys, and may therefore require future in-depth strain-level analysis"	NA	NA	NA	No - outcome GWAS not clear (supplementary note mentions "ID 802" so could be pubmed ID 23453885 but not clear); mean and min f-statistics (mean presented)	No	C_Clostridia (Abundance)	Autism	0.000301161	0.136082	NA	NA	NA	0.998234	NA	22.7606
3278202937	No	No	Yes	Genome-wide association study in 8,956 German individuals identifies influence of ABO histo-blood groups on gut microbiome	2021	Nature Genetics	10.1038/s41588-020-00747-1	Rühlemann	Andre Franke	a.franke@mucosa.de	Institute of Clinical Molecular Biology, Kiel University, Kiel, Germany.	We conducted a large, single-country, genome-wide association study (GWAS) of microbial traits followed by Mendelian randomization (MR) analysis to elucidate the genetic link between humans and their associated microbiota	The intestinal microbiome is implicated as an importantmodulating factor in multiple inflammatory, neurologic and neoplastic diseases. Recent genome-wide association studies yielded inconsistent, underpowered and rarely replicated results such that the role of human host genetics as a contributing factor to microbiome assembly and structure remains uncertain.	Two-sample summary-level	Mental health disorder	Autism	Brain	MR-Base ID = 806	MR-Base / IEUOpenGWAS	NA	Both	4949	5314	NA	NA	Numbers not presented - cases and controls obtained from IEUOpenGWAS (31/05/2022)	case-control	European	Gut microbiome	OTU97_1	Rühlemann 2021	Average ages, PopGen: 61.5, KORA: 60.6, FoCus: 51.4, SHIP-TREND: 51.3	both	8956	8956	NA	healthy subjects	European (German)	Not discussed in MR but GWAS adjustments in Exposure_GWASs tab	Haplotype Reference Consortium (HRC) v.1.1 reference	The remaining instruments were LD clumped to include only independent signals - no threshold given	Weighted median, weighted mode and Egger regression were performed for analyses with more than two instrument variables available	P<10−5	Not described	Not described	Not described	1	NA	NA	44 genome-wide significant associations with microbial features and community composition involving 38 genomic loci with single bacteria and overall microbiome composition	Not clear	No	NA	Wald ratio							15.9338	R	TwoSampleMR package (v.0.4.25)	No	No	FDR	Abundance	Case/control	Beta	0.777418	0.381665	NA	NA	NA	0.0416591	FDR	0.997187	They have listed no limitations but the only thing they state is that "The multifaceted role of Bacteroidesspp. in the human gut microbiome is probably insufficiently cap-tured by 16S ribosomal RNA gene amplicon-based surveys, and may therefore require future in-depth strain-level analysis"	NA	NA	NA	No - outcome GWAS not clear (supplementary note mentions "ID 806" and no pubmed ID on this record); mean and min f-statistics (mean presented)	No	OTU97_1 (Abundance)	Autism	0.777418	0.381665	NA	NA	NA	0.0416591	NA	15.9338
3278202937	No	No	Yes	Genome-wide association study in 8,956 German individuals identifies influence of ABO histo-blood groups on gut microbiome	2021	Nature Genetics	10.1038/s41588-020-00747-1	Rühlemann	Andre Franke	a.franke@mucosa.de	Institute of Clinical Molecular Biology, Kiel University, Kiel, Germany.	We conducted a large, single-country, genome-wide association study (GWAS) of microbial traits followed by Mendelian randomization (MR) analysis to elucidate the genetic link between humans and their associated microbiota	The intestinal microbiome is implicated as an importantmodulating factor in multiple inflammatory, neurologic and neoplastic diseases. Recent genome-wide association studies yielded inconsistent, underpowered and rarely replicated results such that the role of human host genetics as a contributing factor to microbiome assembly and structure remains uncertain.	Two-sample summary-level	Mental health disorder	Autism	Brain	MR-Base ID = 806	MR-Base / IEUOpenGWAS	NA	Both	4949	5314	NA	NA	Numbers not presented - cases and controls obtained from IEUOpenGWAS (31/05/2022)	case-control	European	Gut microbiome	OTU99_1	Rühlemann 2021	Average ages, PopGen: 61.5, KORA: 60.6, FoCus: 51.4, SHIP-TREND: 51.3	both	8956	8956	NA	healthy subjects	European (German)	Not discussed in MR but GWAS adjustments in Exposure_GWASs tab	Haplotype Reference Consortium (HRC) v.1.1 reference	The remaining instruments were LD clumped to include only independent signals - no threshold given	Weighted median, weighted mode and Egger regression were performed for analyses with more than two instrument variables available	P<10−5	Not described	Not described	Not described	1	NA	NA	44 genome-wide significant associations with microbial features and community composition involving 38 genomic loci with single bacteria and overall microbiome composition	Not clear	No	NA	Wald ratio							15.7224	R	TwoSampleMR package (v.0.4.25)	No	No	FDR	Abundance	Case/control	Beta	0.782272	0.384049	NA	NA	NA	0.0416591	FDR	0.997187	They have listed no limitations but the only thing they state is that "The multifaceted role of Bacteroidesspp. in the human gut microbiome is probably insufficiently cap-tured by 16S ribosomal RNA gene amplicon-based surveys, and may therefore require future in-depth strain-level analysis"	NA	NA	NA	No - outcome GWAS not clear (supplementary note mentions "ID 806" and no pubmed ID on this record); mean and min f-statistics (mean presented)	No	OTU99_1 (Abundance)	Autism	0.782272	0.384049	NA	NA	NA	0.0416591	NA	15.7224
3278202937	No	No	Yes	Genome-wide association study in 8,956 German individuals identifies influence of ABO histo-blood groups on gut microbiome	2021	Nature Genetics	10.1038/s41588-020-00747-1	Rühlemann	Andre Franke	a.franke@mucosa.de	Institute of Clinical Molecular Biology, Kiel University, Kiel, Germany.	We conducted a large, single-country, genome-wide association study (GWAS) of microbial traits followed by Mendelian randomization (MR) analysis to elucidate the genetic link between humans and their associated microbiota	The intestinal microbiome is implicated as an importantmodulating factor in multiple inflammatory, neurologic and neoplastic diseases. Recent genome-wide association studies yielded inconsistent, underpowered and rarely replicated results such that the role of human host genetics as a contributing factor to microbiome assembly and structure remains uncertain.	Two-sample summary-level	Mental health disorders	Bipolar disorder	Brain	MR-Base ID = 800	MR-Base / IEUOpenGWAS	NA	Both	7481	9250	NA	NA	Numbers not presented - cases and controls obtained from IEUOpenGWAS (31/05/2022)	case-control	European	Gut microbiome	OTU99_30	Rühlemann 2021	Average ages, PopGen: 61.5, KORA: 60.6, FoCus: 51.4, SHIP-TREND: 51.3	both	8956	8956	NA	healthy subjects	European (German)	Not discussed in MR but GWAS adjustments in Exposure_GWASs tab	Haplotype Reference Consortium (HRC) v.1.1 reference	The remaining instruments were LD clumped to include only independent signals - no threshold given	Weighted median, weighted mode and Egger regression were performed for analyses with more than two instrument variables available	P<10−5	Not described	Not described	Not described	1	NA	NA	44 genome-wide significant associations with microbial features and community composition involving 38 genomic loci with single bacteria and overall microbiome composition	Not clear	No	NA	Wald ratio							15.3387	R	TwoSampleMR package (v.0.4.25)	No	No	FDR	Presence	Case/control	Beta	0.475068	0.157137	NA	NA	NA	0.00250063	FDR	0.668291	They have listed no limitations but the only thing they state is that "The multifaceted role of Bacteroidesspp. in the human gut microbiome is probably insufficiently cap-tured by 16S ribosomal RNA gene amplicon-based surveys, and may therefore require future in-depth strain-level analysis"	NA	NA	NA	No - outcome GWAS not clear (supplementary note mentions "ID 800" so could be pubmed ID 21926972 but not clear); mean and min f-statistics (mean presented)	No	OTU99_30 (Presence)	Bipolar disorder	0.475068	0.157137	NA	NA	NA	0.00250063	NA	15.3387
3278202937	No	No	Yes	Genome-wide association study in 8,956 German individuals identifies influence of ABO histo-blood groups on gut microbiome	2021	Nature Genetics	10.1038/s41588-020-00747-1	Rühlemann	Andre Franke	a.franke@mucosa.de	Institute of Clinical Molecular Biology, Kiel University, Kiel, Germany.	We conducted a large, single-country, genome-wide association study (GWAS) of microbial traits followed by Mendelian randomization (MR) analysis to elucidate the genetic link between humans and their associated microbiota	The intestinal microbiome is implicated as an importantmodulating factor in multiple inflammatory, neurologic and neoplastic diseases. Recent genome-wide association studies yielded inconsistent, underpowered and rarely replicated results such that the role of human host genetics as a contributing factor to microbiome assembly and structure remains uncertain.	Two-sample summary-level	Mental health disorders	Bipolar disorder	Brain	MR-Base ID = 800	MR-Base / IEUOpenGWAS	NA	Both	7481	9250	NA	NA	Numbers not presented - cases and controls obtained from IEUOpenGWAS (31/05/2022)	case-control	European	Gut microbiome	OTU97_117	Rühlemann 2021	Average ages, PopGen: 61.5, KORA: 60.6, FoCus: 51.4, SHIP-TREND: 51.3	both	8956	8956	NA	healthy subjects	European (German)	Not discussed in MR but GWAS adjustments in Exposure_GWASs tab	Haplotype Reference Consortium (HRC) v.1.1 reference	The remaining instruments were LD clumped to include only independent signals - no threshold given	Weighted median, weighted mode and Egger regression were performed for analyses with more than two instrument variables available	P<10−5	Not described	Not described	Not described	1	NA	NA	44 genome-wide significant associations with microbial features and community composition involving 38 genomic loci with single bacteria and overall microbiome composition	Not clear	No	NA	Wald ratio							18.9743	R	TwoSampleMR package (v.0.4.25)	No	No	FDR	Presence	Case/control	Beta	0.203127	0.0731803	NA	NA	NA	0.00550831	FDR	0.73819	They have listed no limitations but the only thing they state is that "The multifaceted role of Bacteroidesspp. in the human gut microbiome is probably insufficiently cap-tured by 16S ribosomal RNA gene amplicon-based surveys, and may therefore require future in-depth strain-level analysis"	NA	NA	NA	No - outcome GWAS not clear (supplementary note mentions "ID 800" so could be pubmed ID 21926972 but not clear); mean and min f-statistics (mean presented)	No	OTU97_117 (Presence)	Bipolar disorder	0.203127	0.0731803	NA	NA	NA	0.00550831	NA	18.9743
3278202937	No	No	Yes	Genome-wide association study in 8,956 German individuals identifies influence of ABO histo-blood groups on gut microbiome	2021	Nature Genetics	10.1038/s41588-020-00747-1	Rühlemann	Andre Franke	a.franke@mucosa.de	Institute of Clinical Molecular Biology, Kiel University, Kiel, Germany.	We conducted a large, single-country, genome-wide association study (GWAS) of microbial traits followed by Mendelian randomization (MR) analysis to elucidate the genetic link between humans and their associated microbiota	The intestinal microbiome is implicated as an importantmodulating factor in multiple inflammatory, neurologic and neoplastic diseases. Recent genome-wide association studies yielded inconsistent, underpowered and rarely replicated results such that the role of human host genetics as a contributing factor to microbiome assembly and structure remains uncertain.	Two-sample summary-level	Mental health disorders	Bipolar disorder	Brain	MR-Base ID = 800	MR-Base / IEUOpenGWAS	NA	Both	7481	9250	NA	NA	Numbers not presented - cases and controls obtained from IEUOpenGWAS (31/05/2022)	case-control	European	Gut microbiome	OTU99_137	Rühlemann 2021	Average ages, PopGen: 61.5, KORA: 60.6, FoCus: 51.4, SHIP-TREND: 51.3	both	8956	8956	NA	healthy subjects	European (German)	Not discussed in MR but GWAS adjustments in Exposure_GWASs tab	Haplotype Reference Consortium (HRC) v.1.1 reference	The remaining instruments were LD clumped to include only independent signals - no threshold given	Weighted median, weighted mode and Egger regression were performed for analyses with more than two instrument variables available	P<10−5	Not described	Not described	Not described	1	NA	NA	44 genome-wide significant associations with microbial features and community composition involving 38 genomic loci with single bacteria and overall microbiome composition	Not clear	No	NA	Wald ratio							18.9743	R	TwoSampleMR package (v.0.4.25)	No	No	FDR	Presence	Case/control	Beta	0.203127	0.0731803	NA	NA	NA	0.00550831	FDR	0.73819	They have listed no limitations but the only thing they state is that "The multifaceted role of Bacteroidesspp. in the human gut microbiome is probably insufficiently cap-tured by 16S ribosomal RNA gene amplicon-based surveys, and may therefore require future in-depth strain-level analysis"	NA	NA	NA	No - outcome GWAS not clear (supplementary note mentions "ID 800" so could be pubmed ID 21926972 but not clear); mean and min f-statistics (mean presented)	No	OTU99_137 (Presence)	Bipolar disorder	0.203127	0.0731803	NA	NA	NA	0.00550831	NA	18.9743
3278202937	No	No	Yes	Genome-wide association study in 8,956 German individuals identifies influence of ABO histo-blood groups on gut microbiome	2021	Nature Genetics	10.1038/s41588-020-00747-1	Rühlemann	Andre Franke	a.franke@mucosa.de	Institute of Clinical Molecular Biology, Kiel University, Kiel, Germany.	We conducted a large, single-country, genome-wide association study (GWAS) of microbial traits followed by Mendelian randomization (MR) analysis to elucidate the genetic link between humans and their associated microbiota	The intestinal microbiome is implicated as an importantmodulating factor in multiple inflammatory, neurologic and neoplastic diseases. Recent genome-wide association studies yielded inconsistent, underpowered and rarely replicated results such that the role of human host genetics as a contributing factor to microbiome assembly and structure remains uncertain.	Two-sample summary-level	Mental health disorders	Bipolar disorder	Brain	MR-Base ID = 800	MR-Base / IEUOpenGWAS	NA	Both	7481	9250	NA	NA	Numbers not presented - cases and controls obtained from IEUOpenGWAS (31/05/2022)	case-control	European	Gut microbiome	TestASV_38	Rühlemann 2021	Average ages, PopGen: 61.5, KORA: 60.6, FoCus: 51.4, SHIP-TREND: 51.3	both	8956	8956	NA	healthy subjects	European (German)	Not discussed in MR but GWAS adjustments in Exposure_GWASs tab	Haplotype Reference Consortium (HRC) v.1.1 reference	The remaining instruments were LD clumped to include only independent signals - no threshold given	Weighted median, weighted mode and Egger regression were performed for analyses with more than two instrument variables available	P<10−5	Not described	Not described	Not described	1	NA	NA	44 genome-wide significant associations with microbial features and community composition involving 38 genomic loci with single bacteria and overall microbiome composition	Not clear	No	NA	Wald ratio							18.5143	R	TwoSampleMR package (v.0.4.25)	No	No	FDR	Presence	Case/control	Beta	0.203792	0.0734201	NA	NA	NA	0.00550831	FDR	0.73819	They have listed no limitations but the only thing they state is that "The multifaceted role of Bacteroidesspp. in the human gut microbiome is probably insufficiently cap-tured by 16S ribosomal RNA gene amplicon-based surveys, and may therefore require future in-depth strain-level analysis"	NA	NA	NA	No - outcome GWAS not clear (supplementary note mentions "ID 800" so could be pubmed ID 21926972 but not clear); mean and min f-statistics (mean presented)	No	TestASV_38 (Presence)	Bipolar disorder	0.203792	0.0734201	NA	NA	NA	0.00550831	NA	18.5143
3278202937	No	No	Yes	Genome-wide association study in 8,956 German individuals identifies influence of ABO histo-blood groups on gut microbiome	2021	Nature Genetics	10.1038/s41588-020-00747-1	Rühlemann	Andre Franke	a.franke@mucosa.de	Institute of Clinical Molecular Biology, Kiel University, Kiel, Germany.	We conducted a large, single-country, genome-wide association study (GWAS) of microbial traits followed by Mendelian randomization (MR) analysis to elucidate the genetic link between humans and their associated microbiota	The intestinal microbiome is implicated as an importantmodulating factor in multiple inflammatory, neurologic and neoplastic diseases. Recent genome-wide association studies yielded inconsistent, underpowered and rarely replicated results such that the role of human host genetics as a contributing factor to microbiome assembly and structure remains uncertain.	Two-sample summary-level	Mental health disorders	Bipolar disorder	Brain	MR-Base ID = 800	MR-Base / IEUOpenGWAS	NA	Both	7481	9250	NA	NA	Numbers not presented - cases and controls obtained from IEUOpenGWAS (31/05/2022)	case-control	European	Gut microbiome	OTU97_46	Rühlemann 2021	Average ages, PopGen: 61.5, KORA: 60.6, FoCus: 51.4, SHIP-TREND: 51.3	both	8956	8956	NA	healthy subjects	European (German)	Not discussed in MR but GWAS adjustments in Exposure_GWASs tab	Haplotype Reference Consortium (HRC) v.1.1 reference	The remaining instruments were LD clumped to include only independent signals - no threshold given	Weighted median, weighted mode and Egger regression were performed for analyses with more than two instrument variables available	P<10−5	Not described	Not described	Not described	NA	2	NA	44 genome-wide significant associations with microbial features and community composition involving 38 genomic loci with single bacteria and overall microbiome composition	Not clear	No	NA	Inverse variance weighted							22.7339	R	TwoSampleMR package (v.0.4.25)	No	No	FDR	Presence	Case/control	Beta	0.253196	0.0953786	NA	NA	NA	0.00793933	FDR	0.741656	They have listed no limitations but the only thing they state is that "The multifaceted role of Bacteroidesspp. in the human gut microbiome is probably insufficiently cap-tured by 16S ribosomal RNA gene amplicon-based surveys, and may therefore require future in-depth strain-level analysis"	NA	NA	NA	No - outcome GWAS not clear (supplementary note mentions "ID 800" so could be pubmed ID 21926972 but not clear); mean and min f-statistics (mean presented)	No	OTU97_46 (Presence)	Bipolar disorder	0.253196	0.0953786	NA	NA	NA	0.00793933	NA	22.7339
3278202937	No	No	Yes	Genome-wide association study in 8,956 German individuals identifies influence of ABO histo-blood groups on gut microbiome	2021	Nature Genetics	10.1038/s41588-020-00747-1	Rühlemann	Andre Franke	a.franke@mucosa.de	Institute of Clinical Molecular Biology, Kiel University, Kiel, Germany.	We conducted a large, single-country, genome-wide association study (GWAS) of microbial traits followed by Mendelian randomization (MR) analysis to elucidate the genetic link between humans and their associated microbiota	The intestinal microbiome is implicated as an importantmodulating factor in multiple inflammatory, neurologic and neoplastic diseases. Recent genome-wide association studies yielded inconsistent, underpowered and rarely replicated results such that the role of human host genetics as a contributing factor to microbiome assembly and structure remains uncertain.	Two-sample summary-level	Mental health disorders	Bipolar disorder	Brain	MR-Base ID = 800	MR-Base / IEUOpenGWAS	NA	Both	7481	9250	NA	NA	Numbers not presented - cases and controls obtained from IEUOpenGWAS (31/05/2022)	case-control	European	Gut microbiome	OTU97_108	Rühlemann 2021	Average ages, PopGen: 61.5, KORA: 60.6, FoCus: 51.4, SHIP-TREND: 51.3	both	8956	8956	NA	healthy subjects	European (German)	Not discussed in MR but GWAS adjustments in Exposure_GWASs tab	Haplotype Reference Consortium (HRC) v.1.1 reference	The remaining instruments were LD clumped to include only independent signals - no threshold given	Weighted median, weighted mode and Egger regression were performed for analyses with more than two instrument variables available	P<10−5	Not described	Not described	Not described	NA	2	NA	44 genome-wide significant associations with microbial features and community composition involving 38 genomic loci with single bacteria and overall microbiome composition	Not clear	No	NA	Inverse variance weighted							22.0936	R	TwoSampleMR package (v.0.4.25)	No	No	FDR	Presence	Case/control	Beta	0.215597	0.0857628	NA	NA	NA	0.0119414	FDR	0.774414	They have listed no limitations but the only thing they state is that "The multifaceted role of Bacteroidesspp. in the human gut microbiome is probably insufficiently cap-tured by 16S ribosomal RNA gene amplicon-based surveys, and may therefore require future in-depth strain-level analysis"	NA	NA	NA	No - outcome GWAS not clear (supplementary note mentions "ID 800" so could be pubmed ID 21926972 but not clear); mean and min f-statistics (mean presented)	No	OTU97_108 (Presence)	Bipolar disorder	0.215597	0.0857628	NA	NA	NA	0.0119414	NA	22.0936
3278202937	No	No	Yes	Genome-wide association study in 8,956 German individuals identifies influence of ABO histo-blood groups on gut microbiome	2021	Nature Genetics	10.1038/s41588-020-00747-1	Rühlemann	Andre Franke	a.franke@mucosa.de	Institute of Clinical Molecular Biology, Kiel University, Kiel, Germany.	We conducted a large, single-country, genome-wide association study (GWAS) of microbial traits followed by Mendelian randomization (MR) analysis to elucidate the genetic link between humans and their associated microbiota	The intestinal microbiome is implicated as an importantmodulating factor in multiple inflammatory, neurologic and neoplastic diseases. Recent genome-wide association studies yielded inconsistent, underpowered and rarely replicated results such that the role of human host genetics as a contributing factor to microbiome assembly and structure remains uncertain.	Two-sample summary-level	Mental health disorders	Bipolar disorder	Brain	MR-Base ID = 800	MR-Base / IEUOpenGWAS	NA	Both	7481	9250	NA	NA	Numbers not presented - cases and controls obtained from IEUOpenGWAS (31/05/2022)	case-control	European	Gut microbiome	OTU99_123	Rühlemann 2021	Average ages, PopGen: 61.5, KORA: 60.6, FoCus: 51.4, SHIP-TREND: 51.3	both	8956	8956	NA	healthy subjects	European (German)	Not discussed in MR but GWAS adjustments in Exposure_GWASs tab	Haplotype Reference Consortium (HRC) v.1.1 reference	The remaining instruments were LD clumped to include only independent signals - no threshold given	Weighted median, weighted mode and Egger regression were performed for analyses with more than two instrument variables available	P<10−5	Not described	Not described	Not described	NA	2	NA	44 genome-wide significant associations with microbial features and community composition involving 38 genomic loci with single bacteria and overall microbiome composition	Not clear	No	NA	Inverse variance weighted							21.3098	R	TwoSampleMR package (v.0.4.25)	No	No	FDR	Presence	Case/control	Beta	0.216002	0.0857578	NA	NA	NA	0.0117772	FDR	0.774414	They have listed no limitations but the only thing they state is that "The multifaceted role of Bacteroidesspp. in the human gut microbiome is probably insufficiently cap-tured by 16S ribosomal RNA gene amplicon-based surveys, and may therefore require future in-depth strain-level analysis"	NA	NA	NA	No - outcome GWAS not clear (supplementary note mentions "ID 800" so could be pubmed ID 21926972 but not clear); mean and min f-statistics (mean presented)	No	OTU99_123 (Presence)	Bipolar disorder	0.216002	0.0857578	NA	NA	NA	0.0117772	NA	21.3098
3278202937	No	No	Yes	Genome-wide association study in 8,956 German individuals identifies influence of ABO histo-blood groups on gut microbiome	2021	Nature Genetics	10.1038/s41588-020-00747-1	Rühlemann	Andre Franke	a.franke@mucosa.de	Institute of Clinical Molecular Biology, Kiel University, Kiel, Germany.	We conducted a large, single-country, genome-wide association study (GWAS) of microbial traits followed by Mendelian randomization (MR) analysis to elucidate the genetic link between humans and their associated microbiota	The intestinal microbiome is implicated as an importantmodulating factor in multiple inflammatory, neurologic and neoplastic diseases. Recent genome-wide association studies yielded inconsistent, underpowered and rarely replicated results such that the role of human host genetics as a contributing factor to microbiome assembly and structure remains uncertain.	Two-sample summary-level	Mental health disorders	Bipolar disorder	Brain	MR-Base ID = 800	MR-Base / IEUOpenGWAS	NA	Both	7481	9250	NA	NA	Numbers not presented - cases and controls obtained from IEUOpenGWAS (31/05/2022)	case-control	European	Gut microbiome	F_Acidaminococcaceae	Rühlemann 2021	Average ages, PopGen: 61.5, KORA: 60.6, FoCus: 51.4, SHIP-TREND: 51.3	both	8956	8956	NA	healthy subjects	European (German)	Not discussed in MR but GWAS adjustments in Exposure_GWASs tab	Haplotype Reference Consortium (HRC) v.1.1 reference	The remaining instruments were LD clumped to include only independent signals - no threshold given	Weighted median, weighted mode and Egger regression were performed for analyses with more than two instrument variables available	P<10−5	Not described	Not described	Not described	1	NA	NA	44 genome-wide significant associations with microbial features and community composition involving 38 genomic loci with single bacteria and overall microbiome composition	Not clear	No	NA	Wald ratio							20.3089	R	TwoSampleMR package (v.0.4.25)	No	No	FDR	Presence	Case/control	Beta	0.420581	0.169571	NA	NA	NA	0.0131286	FDR	0.807479	They have listed no limitations but the only thing they state is that "The multifaceted role of Bacteroidesspp. in the human gut microbiome is probably insufficiently cap-tured by 16S ribosomal RNA gene amplicon-based surveys, and may therefore require future in-depth strain-level analysis"	NA	NA	NA	No - outcome GWAS not clear (supplementary note mentions "ID 800" so could be pubmed ID 21926972 but not clear); mean and min f-statistics (mean presented)	No	F_Acidaminococcaceae (Presence)	Bipolar disorder	0.420581	0.169571	NA	NA	NA	0.0131286	NA	20.3089
3278202937	No	No	Yes	Genome-wide association study in 8,956 German individuals identifies influence of ABO histo-blood groups on gut microbiome	2021	Nature Genetics	10.1038/s41588-020-00747-1	Rühlemann	Andre Franke	a.franke@mucosa.de	Institute of Clinical Molecular Biology, Kiel University, Kiel, Germany.	We conducted a large, single-country, genome-wide association study (GWAS) of microbial traits followed by Mendelian randomization (MR) analysis to elucidate the genetic link between humans and their associated microbiota	The intestinal microbiome is implicated as an importantmodulating factor in multiple inflammatory, neurologic and neoplastic diseases. Recent genome-wide association studies yielded inconsistent, underpowered and rarely replicated results such that the role of human host genetics as a contributing factor to microbiome assembly and structure remains uncertain.	Two-sample summary-level	Mental health disorders	Bipolar disorder	Brain	MR-Base ID = 800	MR-Base / IEUOpenGWAS	NA	Both	7481	9250	NA	NA	Numbers not presented - cases and controls obtained from IEUOpenGWAS (31/05/2022)	case-control	European	Gut microbiome	OTU97_30	Rühlemann 2021	Average ages, PopGen: 61.5, KORA: 60.6, FoCus: 51.4, SHIP-TREND: 51.3	both	8956	8956	NA	healthy subjects	European (German)	Not discussed in MR but GWAS adjustments in Exposure_GWASs tab	Haplotype Reference Consortium (HRC) v.1.1 reference	The remaining instruments were LD clumped to include only independent signals - no threshold given	Weighted median, weighted mode and Egger regression were performed for analyses with more than two instrument variables available	P<10−5	Not described	Not described	Not described	1	NA	NA	44 genome-wide significant associations with microbial features and community composition involving 38 genomic loci with single bacteria and overall microbiome composition	Not clear	No	NA	Wald ratio							16.558	R	TwoSampleMR package (v.0.4.25)	No	No	FDR	Presence	Case/control	Beta	0.274468	0.115832	NA	NA	NA	0.0178105	FDR	0.890729	They have listed no limitations but the only thing they state is that "The multifaceted role of Bacteroidesspp. in the human gut microbiome is probably insufficiently cap-tured by 16S ribosomal RNA gene amplicon-based surveys, and may therefore require future in-depth strain-level analysis"	NA	NA	NA	No - outcome GWAS not clear (supplementary note mentions "ID 800" so could be pubmed ID 21926972 but not clear); mean and min f-statistics (mean presented)	No	OTU97_30 (Presence)	Bipolar disorder	0.274468	0.115832	NA	NA	NA	0.0178105	NA	16.558
3278202937	No	No	Yes	Genome-wide association study in 8,956 German individuals identifies influence of ABO histo-blood groups on gut microbiome	2021	Nature Genetics	10.1038/s41588-020-00747-1	Rühlemann	Andre Franke	a.franke@mucosa.de	Institute of Clinical Molecular Biology, Kiel University, Kiel, Germany.	We conducted a large, single-country, genome-wide association study (GWAS) of microbial traits followed by Mendelian randomization (MR) analysis to elucidate the genetic link between humans and their associated microbiota	The intestinal microbiome is implicated as an importantmodulating factor in multiple inflammatory, neurologic and neoplastic diseases. Recent genome-wide association studies yielded inconsistent, underpowered and rarely replicated results such that the role of human host genetics as a contributing factor to microbiome assembly and structure remains uncertain.	Two-sample summary-level	Mental health disorders	Bipolar disorder	Brain	MR-Base ID = 800	MR-Base / IEUOpenGWAS	NA	Both	7481	9250	NA	NA	Numbers not presented - cases and controls obtained from IEUOpenGWAS (31/05/2022)	case-control	European	Gut microbiome	OTU97_150	Rühlemann 2021	Average ages, PopGen: 61.5, KORA: 60.6, FoCus: 51.4, SHIP-TREND: 51.3	both	8956	8956	NA	healthy subjects	European (German)	Not discussed in MR but GWAS adjustments in Exposure_GWASs tab	Haplotype Reference Consortium (HRC) v.1.1 reference	The remaining instruments were LD clumped to include only independent signals - no threshold given	Weighted median, weighted mode and Egger regression were performed for analyses with more than two instrument variables available	P<10−5	Not described	Not described	Not described	1	NA	NA	44 genome-wide significant associations with microbial features and community composition involving 38 genomic loci with single bacteria and overall microbiome composition	Not clear	No	NA	Wald ratio							19.0433	R	TwoSampleMR package (v.0.4.25)	No	No	FDR	Presence	Case/control	Beta	-0.163185	0.069546	NA	NA	NA	0.0189544	FDR	0.914186	They have listed no limitations but the only thing they state is that "The multifaceted role of Bacteroidesspp. in the human gut microbiome is probably insufficiently cap-tured by 16S ribosomal RNA gene amplicon-based surveys, and may therefore require future in-depth strain-level analysis"	NA	NA	NA	No - outcome GWAS not clear (supplementary note mentions "ID 800" so could be pubmed ID 21926972 but not clear); mean and min f-statistics (mean presented)	No	OTU97_150 (Presence)	Bipolar disorder	-0.163185	0.069546	NA	NA	NA	0.0189544	NA	19.0433
3278202937	No	No	Yes	Genome-wide association study in 8,956 German individuals identifies influence of ABO histo-blood groups on gut microbiome	2021	Nature Genetics	10.1038/s41588-020-00747-1	Rühlemann	Andre Franke	a.franke@mucosa.de	Institute of Clinical Molecular Biology, Kiel University, Kiel, Germany.	We conducted a large, single-country, genome-wide association study (GWAS) of microbial traits followed by Mendelian randomization (MR) analysis to elucidate the genetic link between humans and their associated microbiota	The intestinal microbiome is implicated as an importantmodulating factor in multiple inflammatory, neurologic and neoplastic diseases. Recent genome-wide association studies yielded inconsistent, underpowered and rarely replicated results such that the role of human host genetics as a contributing factor to microbiome assembly and structure remains uncertain.	Two-sample summary-level	Mental health disorders	Bipolar disorder	Brain	MR-Base ID = 800	MR-Base / IEUOpenGWAS	NA	Both	7481	9250	NA	NA	Numbers not presented - cases and controls obtained from IEUOpenGWAS (31/05/2022)	case-control	European	Gut microbiome	C_Negativicutes	Rühlemann 2021	Average ages, PopGen: 61.5, KORA: 60.6, FoCus: 51.4, SHIP-TREND: 51.3	both	8956	8956	NA	healthy subjects	European (German)	Not discussed in MR but GWAS adjustments in Exposure_GWASs tab	Haplotype Reference Consortium (HRC) v.1.1 reference	The remaining instruments were LD clumped to include only independent signals - no threshold given	Weighted median, weighted mode and Egger regression were performed for analyses with more than two instrument variables available	P<10−5	Not described	Not described	Not described	1	NA	NA	44 genome-wide significant associations with microbial features and community composition involving 38 genomic loci with single bacteria and overall microbiome composition	Not clear	No	NA	Wald ratio							17.4442	R	TwoSampleMR package (v.0.4.25)	No	No	FDR	Presence	Case/control	Beta	-0.0564425	0.119583	NA	NA	NA	0.63693	FDR	0.997187	They have listed no limitations but the only thing they state is that "The multifaceted role of Bacteroidesspp. in the human gut microbiome is probably insufficiently cap-tured by 16S ribosomal RNA gene amplicon-based surveys, and may therefore require future in-depth strain-level analysis"	NA	NA	NA	No - outcome GWAS not clear (supplementary note mentions "ID 800" so could be pubmed ID 21926972 but not clear); mean and min f-statistics (mean presented)	No	C_Negativicutes (Presence)	Bipolar disorder	-0.0564425	0.119583	NA	NA	NA	0.63693	NA	17.4442
3278202937	No	No	Yes	Genome-wide association study in 8,956 German individuals identifies influence of ABO histo-blood groups on gut microbiome	2021	Nature Genetics	10.1038/s41588-020-00747-1	Rühlemann	Andre Franke	a.franke@mucosa.de	Institute of Clinical Molecular Biology, Kiel University, Kiel, Germany.	We conducted a large, single-country, genome-wide association study (GWAS) of microbial traits followed by Mendelian randomization (MR) analysis to elucidate the genetic link between humans and their associated microbiota	The intestinal microbiome is implicated as an importantmodulating factor in multiple inflammatory, neurologic and neoplastic diseases. Recent genome-wide association studies yielded inconsistent, underpowered and rarely replicated results such that the role of human host genetics as a contributing factor to microbiome assembly and structure remains uncertain.	Two-sample summary-level	Mental health disorders	Bipolar disorder	Brain	MR-Base ID = 800	MR-Base / IEUOpenGWAS	NA	Both	7481	9250	NA	NA	Numbers not presented - cases and controls obtained from IEUOpenGWAS (31/05/2022)	case-control	European	Gut microbiome	G_Alloprevotella	Rühlemann 2021	Average ages, PopGen: 61.5, KORA: 60.6, FoCus: 51.4, SHIP-TREND: 51.3	both	8956	8956	NA	healthy subjects	European (German)	Not discussed in MR but GWAS adjustments in Exposure_GWASs tab	Haplotype Reference Consortium (HRC) v.1.1 reference	The remaining instruments were LD clumped to include only independent signals - no threshold given	Weighted median, weighted mode and Egger regression were performed for analyses with more than two instrument variables available	P<10−5	Not described	Not described	Not described	1	NA	NA	44 genome-wide significant associations with microbial features and community composition involving 38 genomic loci with single bacteria and overall microbiome composition	Not clear	No	NA	Wald ratio							21.1767	R	TwoSampleMR package (v.0.4.25)	No	No	FDR	Presence	Case/control	Beta	-0.136778	0.135395	NA	NA	NA	0.312392	FDR	0.997187	They have listed no limitations but the only thing they state is that "The multifaceted role of Bacteroidesspp. in the human gut microbiome is probably insufficiently cap-tured by 16S ribosomal RNA gene amplicon-based surveys, and may therefore require future in-depth strain-level analysis"	NA	NA	NA	No - outcome GWAS not clear (supplementary note mentions "ID 800" so could be pubmed ID 21926972 but not clear); mean and min f-statistics (mean presented)	No	G_Alloprevotella (Presence)	Bipolar disorder	-0.136778	0.135395	NA	NA	NA	0.312392	NA	21.1767
3278202937	No	No	Yes	Genome-wide association study in 8,956 German individuals identifies influence of ABO histo-blood groups on gut microbiome	2021	Nature Genetics	10.1038/s41588-020-00747-1	Rühlemann	Andre Franke	a.franke@mucosa.de	Institute of Clinical Molecular Biology, Kiel University, Kiel, Germany.	We conducted a large, single-country, genome-wide association study (GWAS) of microbial traits followed by Mendelian randomization (MR) analysis to elucidate the genetic link between humans and their associated microbiota	The intestinal microbiome is implicated as an importantmodulating factor in multiple inflammatory, neurologic and neoplastic diseases. Recent genome-wide association studies yielded inconsistent, underpowered and rarely replicated results such that the role of human host genetics as a contributing factor to microbiome assembly and structure remains uncertain.	Two-sample summary-level	Mental health disorders	Bipolar disorder	Brain	MR-Base ID = 800	MR-Base / IEUOpenGWAS	NA	Both	7481	9250	NA	NA	Numbers not presented - cases and controls obtained from IEUOpenGWAS (31/05/2022)	case-control	European	Gut microbiome	G_Bacteroidetes	Rühlemann 2021	Average ages, PopGen: 61.5, KORA: 60.6, FoCus: 51.4, SHIP-TREND: 51.3	both	8956	8956	NA	healthy subjects	European (German)	Not discussed in MR but GWAS adjustments in Exposure_GWASs tab	Haplotype Reference Consortium (HRC) v.1.1 reference	The remaining instruments were LD clumped to include only independent signals - no threshold given	Weighted median, weighted mode and Egger regression were performed for analyses with more than two instrument variables available	P<10−5	Not described	Not described	Not described	1	NA	NA	44 genome-wide significant associations with microbial features and community composition involving 38 genomic loci with single bacteria and overall microbiome composition	Not clear	No	NA	Wald ratio							17.5585	R	TwoSampleMR package (v.0.4.25)	No	No	FDR	Presence	Case/control	Beta	0.28781	0.138767	NA	NA	NA	0.0380747	FDR	0.997187	They have listed no limitations but the only thing they state is that "The multifaceted role of Bacteroidesspp. in the human gut microbiome is probably insufficiently cap-tured by 16S ribosomal RNA gene amplicon-based surveys, and may therefore require future in-depth strain-level analysis"	NA	NA	NA	No - outcome GWAS not clear (supplementary note mentions "ID 800" so could be pubmed ID 21926972 but not clear); mean and min f-statistics (mean presented)	No	G_Bacteroidetes (Presence)	Bipolar disorder	0.28781	0.138767	NA	NA	NA	0.0380746	NA	17.5585
3278202937	No	No	Yes	Genome-wide association study in 8,956 German individuals identifies influence of ABO histo-blood groups on gut microbiome	2021	Nature Genetics	10.1038/s41588-020-00747-1	Rühlemann	Andre Franke	a.franke@mucosa.de	Institute of Clinical Molecular Biology, Kiel University, Kiel, Germany.	We conducted a large, single-country, genome-wide association study (GWAS) of microbial traits followed by Mendelian randomization (MR) analysis to elucidate the genetic link between humans and their associated microbiota	The intestinal microbiome is implicated as an importantmodulating factor in multiple inflammatory, neurologic and neoplastic diseases. Recent genome-wide association studies yielded inconsistent, underpowered and rarely replicated results such that the role of human host genetics as a contributing factor to microbiome assembly and structure remains uncertain.	Two-sample summary-level	Mental health disorders	Bipolar disorder	Brain	MR-Base ID = 800	MR-Base / IEUOpenGWAS	NA	Both	7481	9250	NA	NA	Numbers not presented - cases and controls obtained from IEUOpenGWAS (31/05/2022)	case-control	European	Gut microbiome	G_Barnesiella	Rühlemann 2021	Average ages, PopGen: 61.5, KORA: 60.6, FoCus: 51.4, SHIP-TREND: 51.3	both	8956	8956	NA	healthy subjects	European (German)	Not discussed in MR but GWAS adjustments in Exposure_GWASs tab	Haplotype Reference Consortium (HRC) v.1.1 reference	The remaining instruments were LD clumped to include only independent signals - no threshold given	Weighted median, weighted mode and Egger regression were performed for analyses with more than two instrument variables available	P<10−5	Not described	Not described	Not described	NA	2	NA	44 genome-wide significant associations with microbial features and community composition involving 38 genomic loci with single bacteria and overall microbiome composition	Not clear	No	NA	Inverse variance weighted							24.2764	R	TwoSampleMR package (v.0.4.25)	No	No	FDR	Presence	Case/control	Beta	0.0355717	0.311734	NA	NA	NA	0.909151	FDR	0.997187	They have listed no limitations but the only thing they state is that "The multifaceted role of Bacteroidesspp. in the human gut microbiome is probably insufficiently cap-tured by 16S ribosomal RNA gene amplicon-based surveys, and may therefore require future in-depth strain-level analysis"	NA	NA	NA	No - outcome GWAS not clear (supplementary note mentions "ID 800" so could be pubmed ID 21926972 but not clear); mean and min f-statistics (mean presented)	No	G_Barnesiella (Presence)	Bipolar disorder	0.0355717	0.311734	NA	NA	NA	0.909151	NA	24.2764
3278202937	No	No	Yes	Genome-wide association study in 8,956 German individuals identifies influence of ABO histo-blood groups on gut microbiome	2021	Nature Genetics	10.1038/s41588-020-00747-1	Rühlemann	Andre Franke	a.franke@mucosa.de	Institute of Clinical Molecular Biology, Kiel University, Kiel, Germany.	We conducted a large, single-country, genome-wide association study (GWAS) of microbial traits followed by Mendelian randomization (MR) analysis to elucidate the genetic link between humans and their associated microbiota	The intestinal microbiome is implicated as an importantmodulating factor in multiple inflammatory, neurologic and neoplastic diseases. Recent genome-wide association studies yielded inconsistent, underpowered and rarely replicated results such that the role of human host genetics as a contributing factor to microbiome assembly and structure remains uncertain.	Two-sample summary-level	Mental health disorders	Bipolar disorder	Brain	MR-Base ID = 800	MR-Base / IEUOpenGWAS	NA	Both	7481	9250	NA	NA	Numbers not presented - cases and controls obtained from IEUOpenGWAS (31/05/2022)	case-control	European	Gut microbiome	G_Catenibacterium	Rühlemann 2021	Average ages, PopGen: 61.5, KORA: 60.6, FoCus: 51.4, SHIP-TREND: 51.3	both	8956	8956	NA	healthy subjects	European (German)	Not discussed in MR but GWAS adjustments in Exposure_GWASs tab	Haplotype Reference Consortium (HRC) v.1.1 reference	The remaining instruments were LD clumped to include only independent signals - no threshold given	Weighted median, weighted mode and Egger regression were performed for analyses with more than two instrument variables available	P<10−5	Not described	Not described	Not described	NA	2	NA	44 genome-wide significant associations with microbial features and community composition involving 38 genomic loci with single bacteria and overall microbiome composition	Not clear	No	NA	Inverse variance weighted							16.0987	R	TwoSampleMR package (v.0.4.25)	No	No	FDR	Presence	Case/control	Beta	0.111272	0.0755078	NA	NA	NA	0.140578	FDR	0.997187	They have listed no limitations but the only thing they state is that "The multifaceted role of Bacteroidesspp. in the human gut microbiome is probably insufficiently cap-tured by 16S ribosomal RNA gene amplicon-based surveys, and may therefore require future in-depth strain-level analysis"	NA	NA	NA	No - outcome GWAS not clear (supplementary note mentions "ID 800" so could be pubmed ID 21926972 but not clear); mean and min f-statistics (mean presented)	No	G_Catenibacterium (Presence)	Bipolar disorder	0.111272	0.0755078	NA	NA	NA	0.140578	NA	16.0987
3278202937	No	No	Yes	Genome-wide association study in 8,956 German individuals identifies influence of ABO histo-blood groups on gut microbiome	2021	Nature Genetics	10.1038/s41588-020-00747-1	Rühlemann	Andre Franke	a.franke@mucosa.de	Institute of Clinical Molecular Biology, Kiel University, Kiel, Germany.	We conducted a large, single-country, genome-wide association study (GWAS) of microbial traits followed by Mendelian randomization (MR) analysis to elucidate the genetic link between humans and their associated microbiota	The intestinal microbiome is implicated as an importantmodulating factor in multiple inflammatory, neurologic and neoplastic diseases. Recent genome-wide association studies yielded inconsistent, underpowered and rarely replicated results such that the role of human host genetics as a contributing factor to microbiome assembly and structure remains uncertain.	Two-sample summary-level	Mental health disorders	Bipolar disorder	Brain	MR-Base ID = 800	MR-Base / IEUOpenGWAS	NA	Both	7481	9250	NA	NA	Numbers not presented - cases and controls obtained from IEUOpenGWAS (31/05/2022)	case-control	European	Gut microbiome	G_Phascolarctobacterium	Rühlemann 2021	Average ages, PopGen: 61.5, KORA: 60.6, FoCus: 51.4, SHIP-TREND: 51.3	both	8956	8956	NA	healthy subjects	European (German)	Not discussed in MR but GWAS adjustments in Exposure_GWASs tab	Haplotype Reference Consortium (HRC) v.1.1 reference	The remaining instruments were LD clumped to include only independent signals - no threshold given	Weighted median, weighted mode and Egger regression were performed for analyses with more than two instrument variables available	P<10−5	Not described	Not described	Not described	1	NA	NA	44 genome-wide significant associations with microbial features and community composition involving 38 genomic loci with single bacteria and overall microbiome composition	Not clear	No	NA	Wald ratio							20.3217	R	TwoSampleMR package (v.0.4.25)	No	No	FDR	Presence	Case/control	Beta	-0.0984891	0.17082	NA	NA	NA	0.564231	FDR	0.997187	They have listed no limitations but the only thing they state is that "The multifaceted role of Bacteroidesspp. in the human gut microbiome is probably insufficiently cap-tured by 16S ribosomal RNA gene amplicon-based surveys, and may therefore require future in-depth strain-level analysis"	NA	NA	NA	No - outcome GWAS not clear (supplementary note mentions "ID 800" so could be pubmed ID 21926972 but not clear); mean and min f-statistics (mean presented)	No	G_Phascolarctobacterium (Presence)	Bipolar disorder	-0.0984891	0.17082	NA	NA	NA	0.564231	NA	20.3217
3278202937	No	No	Yes	Genome-wide association study in 8,956 German individuals identifies influence of ABO histo-blood groups on gut microbiome	2021	Nature Genetics	10.1038/s41588-020-00747-1	Rühlemann	Andre Franke	a.franke@mucosa.de	Institute of Clinical Molecular Biology, Kiel University, Kiel, Germany.	We conducted a large, single-country, genome-wide association study (GWAS) of microbial traits followed by Mendelian randomization (MR) analysis to elucidate the genetic link between humans and their associated microbiota	The intestinal microbiome is implicated as an importantmodulating factor in multiple inflammatory, neurologic and neoplastic diseases. Recent genome-wide association studies yielded inconsistent, underpowered and rarely replicated results such that the role of human host genetics as a contributing factor to microbiome assembly and structure remains uncertain.	Two-sample summary-level	Mental health disorders	Bipolar disorder	Brain	MR-Base ID = 800	MR-Base / IEUOpenGWAS	NA	Both	7481	9250	NA	NA	Numbers not presented - cases and controls obtained from IEUOpenGWAS (31/05/2022)	case-control	European	Gut microbiome	G_Porphyromonadaceae	Rühlemann 2021	Average ages, PopGen: 61.5, KORA: 60.6, FoCus: 51.4, SHIP-TREND: 51.3	both	8956	8956	NA	healthy subjects	European (German)	Not discussed in MR but GWAS adjustments in Exposure_GWASs tab	Haplotype Reference Consortium (HRC) v.1.1 reference	The remaining instruments were LD clumped to include only independent signals - no threshold given	Weighted median, weighted mode and Egger regression were performed for analyses with more than two instrument variables available	P<10−5	Not described	Not described	Not described	1	NA	NA	44 genome-wide significant associations with microbial features and community composition involving 38 genomic loci with single bacteria and overall microbiome composition	Not clear	No	NA	Wald ratio							20.9115	R	TwoSampleMR package (v.0.4.25)	No	No	FDR	Presence	Case/control	Beta	0.138721	0.165334	NA	NA	NA	0.401447	FDR	0.997187	They have listed no limitations but the only thing they state is that "The multifaceted role of Bacteroidesspp. in the human gut microbiome is probably insufficiently cap-tured by 16S ribosomal RNA gene amplicon-based surveys, and may therefore require future in-depth strain-level analysis"	NA	NA	NA	No - outcome GWAS not clear (supplementary note mentions "ID 800" so could be pubmed ID 21926972 but not clear); mean and min f-statistics (mean presented)	No	G_Porphyromonadaceae (Presence)	Bipolar disorder	0.138721	0.165334	NA	NA	NA	0.401447	NA	20.9115
3278202937	No	No	Yes	Genome-wide association study in 8,956 German individuals identifies influence of ABO histo-blood groups on gut microbiome	2021	Nature Genetics	10.1038/s41588-020-00747-1	Rühlemann	Andre Franke	a.franke@mucosa.de	Institute of Clinical Molecular Biology, Kiel University, Kiel, Germany.	We conducted a large, single-country, genome-wide association study (GWAS) of microbial traits followed by Mendelian randomization (MR) analysis to elucidate the genetic link between humans and their associated microbiota	The intestinal microbiome is implicated as an importantmodulating factor in multiple inflammatory, neurologic and neoplastic diseases. Recent genome-wide association studies yielded inconsistent, underpowered and rarely replicated results such that the role of human host genetics as a contributing factor to microbiome assembly and structure remains uncertain.	Two-sample summary-level	Mental health disorders	Bipolar disorder	Brain	MR-Base ID = 800	MR-Base / IEUOpenGWAS	NA	Both	7481	9250	NA	NA	Numbers not presented - cases and controls obtained from IEUOpenGWAS (31/05/2022)	case-control	European	Gut microbiome	G_Prevotellaceae	Rühlemann 2021	Average ages, PopGen: 61.5, KORA: 60.6, FoCus: 51.4, SHIP-TREND: 51.3	both	8956	8956	NA	healthy subjects	European (German)	Not discussed in MR but GWAS adjustments in Exposure_GWASs tab	Haplotype Reference Consortium (HRC) v.1.1 reference	The remaining instruments were LD clumped to include only independent signals - no threshold given	Weighted median, weighted mode and Egger regression were performed for analyses with more than two instrument variables available	P<10−5	Not described	Not described	Not described	NA	2	NA	44 genome-wide significant associations with microbial features and community composition involving 38 genomic loci with single bacteria and overall microbiome composition	Not clear	No	NA	Inverse variance weighted							20.6193	R	TwoSampleMR package (v.0.4.25)	No	No	FDR	Presence	Case/control	Beta	0.103896	0.0970825	NA	NA	NA	0.284537	FDR	0.997187	They have listed no limitations but the only thing they state is that "The multifaceted role of Bacteroidesspp. in the human gut microbiome is probably insufficiently cap-tured by 16S ribosomal RNA gene amplicon-based surveys, and may therefore require future in-depth strain-level analysis"	NA	NA	NA	No - outcome GWAS not clear (supplementary note mentions "ID 800" so could be pubmed ID 21926972 but not clear); mean and min f-statistics (mean presented)	No	G_Prevotellaceae (Presence)	Bipolar disorder	0.103896	0.0970825	NA	NA	NA	0.284537	NA	20.6193
3278202937	No	No	Yes	Genome-wide association study in 8,956 German individuals identifies influence of ABO histo-blood groups on gut microbiome	2021	Nature Genetics	10.1038/s41588-020-00747-1	Rühlemann	Andre Franke	a.franke@mucosa.de	Institute of Clinical Molecular Biology, Kiel University, Kiel, Germany.	We conducted a large, single-country, genome-wide association study (GWAS) of microbial traits followed by Mendelian randomization (MR) analysis to elucidate the genetic link between humans and their associated microbiota	The intestinal microbiome is implicated as an importantmodulating factor in multiple inflammatory, neurologic and neoplastic diseases. Recent genome-wide association studies yielded inconsistent, underpowered and rarely replicated results such that the role of human host genetics as a contributing factor to microbiome assembly and structure remains uncertain.	Two-sample summary-level	Mental health disorders	Bipolar disorder	Brain	MR-Base ID = 800	MR-Base / IEUOpenGWAS	NA	Both	7481	9250	NA	NA	Numbers not presented - cases and controls obtained from IEUOpenGWAS (31/05/2022)	case-control	European	Gut microbiome	G_Prevotella	Rühlemann 2021	Average ages, PopGen: 61.5, KORA: 60.6, FoCus: 51.4, SHIP-TREND: 51.3	both	8956	8956	NA	healthy subjects	European (German)	Not discussed in MR but GWAS adjustments in Exposure_GWASs tab	Haplotype Reference Consortium (HRC) v.1.1 reference	The remaining instruments were LD clumped to include only independent signals - no threshold given	Weighted median, weighted mode and Egger regression were performed for analyses with more than two instrument variables available	P<10−5	Not described	Not described	Not described	1	NA	NA	44 genome-wide significant associations with microbial features and community composition involving 38 genomic loci with single bacteria and overall microbiome composition	Not clear	No	NA	Wald ratio							21.0635	R	TwoSampleMR package (v.0.4.25)	No	No	FDR	Presence	Case/control	Beta	0.0450457	0.190248	NA	NA	NA	0.812832	FDR	0.997187	They have listed no limitations but the only thing they state is that "The multifaceted role of Bacteroidesspp. in the human gut microbiome is probably insufficiently cap-tured by 16S ribosomal RNA gene amplicon-based surveys, and may therefore require future in-depth strain-level analysis"	NA	NA	NA	No - outcome GWAS not clear (supplementary note mentions "ID 800" so could be pubmed ID 21926972 but not clear); mean and min f-statistics (mean presented)	No	G_Prevotella (Presence)	Bipolar disorder	0.0450457	0.190248	NA	NA	NA	0.812832	NA	21.0635
3278202937	No	No	Yes	Genome-wide association study in 8,956 German individuals identifies influence of ABO histo-blood groups on gut microbiome	2021	Nature Genetics	10.1038/s41588-020-00747-1	Rühlemann	Andre Franke	a.franke@mucosa.de	Institute of Clinical Molecular Biology, Kiel University, Kiel, Germany.	We conducted a large, single-country, genome-wide association study (GWAS) of microbial traits followed by Mendelian randomization (MR) analysis to elucidate the genetic link between humans and their associated microbiota	The intestinal microbiome is implicated as an importantmodulating factor in multiple inflammatory, neurologic and neoplastic diseases. Recent genome-wide association studies yielded inconsistent, underpowered and rarely replicated results such that the role of human host genetics as a contributing factor to microbiome assembly and structure remains uncertain.	Two-sample summary-level	Mental health disorders	Bipolar disorder	Brain	MR-Base ID = 800	MR-Base / IEUOpenGWAS	NA	Both	7481	9250	NA	NA	Numbers not presented - cases and controls obtained from IEUOpenGWAS (31/05/2022)	case-control	European	Gut microbiome	G_Ruminococcus	Rühlemann 2021	Average ages, PopGen: 61.5, KORA: 60.6, FoCus: 51.4, SHIP-TREND: 51.3	both	8956	8956	NA	healthy subjects	European (German)	Not discussed in MR but GWAS adjustments in Exposure_GWASs tab	Haplotype Reference Consortium (HRC) v.1.1 reference	The remaining instruments were LD clumped to include only independent signals - no threshold given	Weighted median, weighted mode and Egger regression were performed for analyses with more than two instrument variables available	P<10−5	Not described	Not described	Not described	1	NA	NA	44 genome-wide significant associations with microbial features and community composition involving 38 genomic loci with single bacteria and overall microbiome composition	Not clear	No	NA	Wald ratio							18.8776	R	TwoSampleMR package (v.0.4.25)	No	No	FDR	Presence	Case/control	Beta	-0.0578893	0.0988147	NA	NA	NA	0.557985	FDR	0.997187	They have listed no limitations but the only thing they state is that "The multifaceted role of Bacteroidesspp. in the human gut microbiome is probably insufficiently cap-tured by 16S ribosomal RNA gene amplicon-based surveys, and may therefore require future in-depth strain-level analysis"	NA	NA	NA	No - outcome GWAS not clear (supplementary note mentions "ID 800" so could be pubmed ID 21926972 but not clear); mean and min f-statistics (mean presented)	No	G_Ruminococcus (Presence)	Bipolar disorder	-0.0578893	0.0988147	NA	NA	NA	0.557985	NA	18.8776
3278202937	No	No	Yes	Genome-wide association study in 8,956 German individuals identifies influence of ABO histo-blood groups on gut microbiome	2021	Nature Genetics	10.1038/s41588-020-00747-1	Rühlemann	Andre Franke	a.franke@mucosa.de	Institute of Clinical Molecular Biology, Kiel University, Kiel, Germany.	We conducted a large, single-country, genome-wide association study (GWAS) of microbial traits followed by Mendelian randomization (MR) analysis to elucidate the genetic link between humans and their associated microbiota	The intestinal microbiome is implicated as an importantmodulating factor in multiple inflammatory, neurologic and neoplastic diseases. Recent genome-wide association studies yielded inconsistent, underpowered and rarely replicated results such that the role of human host genetics as a contributing factor to microbiome assembly and structure remains uncertain.	Two-sample summary-level	Mental health disorders	Bipolar disorder	Brain	MR-Base ID = 800	MR-Base / IEUOpenGWAS	NA	Both	7481	9250	NA	NA	Numbers not presented - cases and controls obtained from IEUOpenGWAS (31/05/2022)	case-control	European	Gut microbiome	O_Selenomonadales	Rühlemann 2021	Average ages, PopGen: 61.5, KORA: 60.6, FoCus: 51.4, SHIP-TREND: 51.3	both	8956	8956	NA	healthy subjects	European (German)	Not discussed in MR but GWAS adjustments in Exposure_GWASs tab	Haplotype Reference Consortium (HRC) v.1.1 reference	The remaining instruments were LD clumped to include only independent signals - no threshold given	Weighted median, weighted mode and Egger regression were performed for analyses with more than two instrument variables available	P<10−5	Not described	Not described	Not described	1	NA	NA	44 genome-wide significant associations with microbial features and community composition involving 38 genomic loci with single bacteria and overall microbiome composition	Not clear	No	NA	Wald ratio							17.4442	R	TwoSampleMR package (v.0.4.25)	No	No	FDR	Presence	Case/control	Beta	-0.0564425	0.119583	NA	NA	NA	0.63693	FDR	0.997187	They have listed no limitations but the only thing they state is that "The multifaceted role of Bacteroidesspp. in the human gut microbiome is probably insufficiently cap-tured by 16S ribosomal RNA gene amplicon-based surveys, and may therefore require future in-depth strain-level analysis"	NA	NA	NA	No - outcome GWAS not clear (supplementary note mentions "ID 800" so could be pubmed ID 21926972 but not clear); mean and min f-statistics (mean presented)	No	O_Selenomonadales (Presence)	Bipolar disorder	-0.0564425	0.119583	NA	NA	NA	0.63693	NA	17.4442
3278202937	No	No	Yes	Genome-wide association study in 8,956 German individuals identifies influence of ABO histo-blood groups on gut microbiome	2021	Nature Genetics	10.1038/s41588-020-00747-1	Rühlemann	Andre Franke	a.franke@mucosa.de	Institute of Clinical Molecular Biology, Kiel University, Kiel, Germany.	We conducted a large, single-country, genome-wide association study (GWAS) of microbial traits followed by Mendelian randomization (MR) analysis to elucidate the genetic link between humans and their associated microbiota	The intestinal microbiome is implicated as an importantmodulating factor in multiple inflammatory, neurologic and neoplastic diseases. Recent genome-wide association studies yielded inconsistent, underpowered and rarely replicated results such that the role of human host genetics as a contributing factor to microbiome assembly and structure remains uncertain.	Two-sample summary-level	Mental health disorders	Bipolar disorder	Brain	MR-Base ID = 800	MR-Base / IEUOpenGWAS	NA	Both	7481	9250	NA	NA	Numbers not presented - cases and controls obtained from IEUOpenGWAS (31/05/2022)	case-control	European	Gut microbiome	OTU97_100	Rühlemann 2021	Average ages, PopGen: 61.5, KORA: 60.6, FoCus: 51.4, SHIP-TREND: 51.3	both	8956	8956	NA	healthy subjects	European (German)	Not discussed in MR but GWAS adjustments in Exposure_GWASs tab	Haplotype Reference Consortium (HRC) v.1.1 reference	The remaining instruments were LD clumped to include only independent signals - no threshold given	Weighted median, weighted mode and Egger regression were performed for analyses with more than two instrument variables available	P<10−5	Not described	Not described	Not described	1	NA	NA	44 genome-wide significant associations with microbial features and community composition involving 38 genomic loci with single bacteria and overall microbiome composition	Not clear	No	NA	Wald ratio							14.6203	R	TwoSampleMR package (v.0.4.25)	No	No	FDR	Presence	Case/control	Beta	0.153108	0.115808	NA	NA	NA	0.186141	FDR	0.997187	They have listed no limitations but the only thing they state is that "The multifaceted role of Bacteroidesspp. in the human gut microbiome is probably insufficiently cap-tured by 16S ribosomal RNA gene amplicon-based surveys, and may therefore require future in-depth strain-level analysis"	NA	NA	NA	No - outcome GWAS not clear (supplementary note mentions "ID 800" so could be pubmed ID 21926972 but not clear); mean and min f-statistics (mean presented)	No	OTU97_100 (Presence)	Bipolar disorder	0.153108	0.115808	NA	NA	NA	0.186141	NA	14.6203
3278202937	No	No	Yes	Genome-wide association study in 8,956 German individuals identifies influence of ABO histo-blood groups on gut microbiome	2021	Nature Genetics	10.1038/s41588-020-00747-1	Rühlemann	Andre Franke	a.franke@mucosa.de	Institute of Clinical Molecular Biology, Kiel University, Kiel, Germany.	We conducted a large, single-country, genome-wide association study (GWAS) of microbial traits followed by Mendelian randomization (MR) analysis to elucidate the genetic link between humans and their associated microbiota	The intestinal microbiome is implicated as an importantmodulating factor in multiple inflammatory, neurologic and neoplastic diseases. Recent genome-wide association studies yielded inconsistent, underpowered and rarely replicated results such that the role of human host genetics as a contributing factor to microbiome assembly and structure remains uncertain.	Two-sample summary-level	Mental health disorders	Bipolar disorder	Brain	MR-Base ID = 800	MR-Base / IEUOpenGWAS	NA	Both	7481	9250	NA	NA	Numbers not presented - cases and controls obtained from IEUOpenGWAS (31/05/2022)	case-control	European	Gut microbiome	OTU97_113	Rühlemann 2021	Average ages, PopGen: 61.5, KORA: 60.6, FoCus: 51.4, SHIP-TREND: 51.3	both	8956	8956	NA	healthy subjects	European (German)	Not discussed in MR but GWAS adjustments in Exposure_GWASs tab	Haplotype Reference Consortium (HRC) v.1.1 reference	The remaining instruments were LD clumped to include only independent signals - no threshold given	Weighted median, weighted mode and Egger regression were performed for analyses with more than two instrument variables available	P<10−5	Not described	Not described	Not described	1	NA	NA	44 genome-wide significant associations with microbial features and community composition involving 38 genomic loci with single bacteria and overall microbiome composition	Not clear	No	NA	Wald ratio							18.7366	R	TwoSampleMR package (v.0.4.25)	No	No	FDR	Presence	Case/control	Beta	-0.28844	0.141133	NA	NA	NA	0.0409782	FDR	0.997187	They have listed no limitations but the only thing they state is that "The multifaceted role of Bacteroidesspp. in the human gut microbiome is probably insufficiently cap-tured by 16S ribosomal RNA gene amplicon-based surveys, and may therefore require future in-depth strain-level analysis"	NA	NA	NA	No - outcome GWAS not clear (supplementary note mentions "ID 800" so could be pubmed ID 21926972 but not clear); mean and min f-statistics (mean presented)	No	OTU97_113 (Presence)	Bipolar disorder	-0.28844	0.141133	NA	NA	NA	0.0409782	NA	18.7366
3278202937	No	No	Yes	Genome-wide association study in 8,956 German individuals identifies influence of ABO histo-blood groups on gut microbiome	2021	Nature Genetics	10.1038/s41588-020-00747-1	Rühlemann	Andre Franke	a.franke@mucosa.de	Institute of Clinical Molecular Biology, Kiel University, Kiel, Germany.	We conducted a large, single-country, genome-wide association study (GWAS) of microbial traits followed by Mendelian randomization (MR) analysis to elucidate the genetic link between humans and their associated microbiota	The intestinal microbiome is implicated as an importantmodulating factor in multiple inflammatory, neurologic and neoplastic diseases. Recent genome-wide association studies yielded inconsistent, underpowered and rarely replicated results such that the role of human host genetics as a contributing factor to microbiome assembly and structure remains uncertain.	Two-sample summary-level	Mental health disorders	Bipolar disorder	Brain	MR-Base ID = 800	MR-Base / IEUOpenGWAS	NA	Both	7481	9250	NA	NA	Numbers not presented - cases and controls obtained from IEUOpenGWAS (31/05/2022)	case-control	European	Gut microbiome	OTU97_11	Rühlemann 2021	Average ages, PopGen: 61.5, KORA: 60.6, FoCus: 51.4, SHIP-TREND: 51.3	both	8956	8956	NA	healthy subjects	European (German)	Not discussed in MR but GWAS adjustments in Exposure_GWASs tab	Haplotype Reference Consortium (HRC) v.1.1 reference	The remaining instruments were LD clumped to include only independent signals - no threshold given	Weighted median, weighted mode and Egger regression were performed for analyses with more than two instrument variables available	P<10−5	Not described	Not described	Not described	1	NA	NA	44 genome-wide significant associations with microbial features and community composition involving 38 genomic loci with single bacteria and overall microbiome composition	Not clear	No	NA	Wald ratio							20.5492	R	TwoSampleMR package (v.0.4.25)	No	No	FDR	Presence	Case/control	Beta	0.30961	0.166189	NA	NA	NA	0.0624621	FDR	0.997187	They have listed no limitations but the only thing they state is that "The multifaceted role of Bacteroidesspp. in the human gut microbiome is probably insufficiently cap-tured by 16S ribosomal RNA gene amplicon-based surveys, and may therefore require future in-depth strain-level analysis"	NA	NA	NA	No - outcome GWAS not clear (supplementary note mentions "ID 800" so could be pubmed ID 21926972 but not clear); mean and min f-statistics (mean presented)	No	OTU97_11 (Presence)	Bipolar disorder	0.30961	0.166189	NA	NA	NA	0.0624621	NA	20.5492
3278202937	No	No	Yes	Genome-wide association study in 8,956 German individuals identifies influence of ABO histo-blood groups on gut microbiome	2021	Nature Genetics	10.1038/s41588-020-00747-1	Rühlemann	Andre Franke	a.franke@mucosa.de	Institute of Clinical Molecular Biology, Kiel University, Kiel, Germany.	We conducted a large, single-country, genome-wide association study (GWAS) of microbial traits followed by Mendelian randomization (MR) analysis to elucidate the genetic link between humans and their associated microbiota	The intestinal microbiome is implicated as an importantmodulating factor in multiple inflammatory, neurologic and neoplastic diseases. Recent genome-wide association studies yielded inconsistent, underpowered and rarely replicated results such that the role of human host genetics as a contributing factor to microbiome assembly and structure remains uncertain.	Two-sample summary-level	Mental health disorders	Bipolar disorder	Brain	MR-Base ID = 800	MR-Base / IEUOpenGWAS	NA	Both	7481	9250	NA	NA	Numbers not presented - cases and controls obtained from IEUOpenGWAS (31/05/2022)	case-control	European	Gut microbiome	OTU97_12	Rühlemann 2021	Average ages, PopGen: 61.5, KORA: 60.6, FoCus: 51.4, SHIP-TREND: 51.3	both	8956	8956	NA	healthy subjects	European (German)	Not discussed in MR but GWAS adjustments in Exposure_GWASs tab	Haplotype Reference Consortium (HRC) v.1.1 reference	The remaining instruments were LD clumped to include only independent signals - no threshold given	Weighted median, weighted mode and Egger regression were performed for analyses with more than two instrument variables available	P<10−5	Not described	Not described	Not described	1	NA	NA	44 genome-wide significant associations with microbial features and community composition involving 38 genomic loci with single bacteria and overall microbiome composition	Not clear	No	NA	Wald ratio							23.0462	R	TwoSampleMR package (v.0.4.25)	No	No	FDR	Presence	Case/control	Beta	0.207079	0.144614	NA	NA	NA	0.15216	FDR	0.997187	They have listed no limitations but the only thing they state is that "The multifaceted role of Bacteroidesspp. in the human gut microbiome is probably insufficiently cap-tured by 16S ribosomal RNA gene amplicon-based surveys, and may therefore require future in-depth strain-level analysis"	NA	NA	NA	No - outcome GWAS not clear (supplementary note mentions "ID 800" so could be pubmed ID 21926972 but not clear); mean and min f-statistics (mean presented)	No	OTU97_12 (Presence)	Bipolar disorder	0.207079	0.144614	NA	NA	NA	0.15216	NA	23.0462
3278202937	No	No	Yes	Genome-wide association study in 8,956 German individuals identifies influence of ABO histo-blood groups on gut microbiome	2021	Nature Genetics	10.1038/s41588-020-00747-1	Rühlemann	Andre Franke	a.franke@mucosa.de	Institute of Clinical Molecular Biology, Kiel University, Kiel, Germany.	We conducted a large, single-country, genome-wide association study (GWAS) of microbial traits followed by Mendelian randomization (MR) analysis to elucidate the genetic link between humans and their associated microbiota	The intestinal microbiome is implicated as an importantmodulating factor in multiple inflammatory, neurologic and neoplastic diseases. Recent genome-wide association studies yielded inconsistent, underpowered and rarely replicated results such that the role of human host genetics as a contributing factor to microbiome assembly and structure remains uncertain.	Two-sample summary-level	Mental health disorders	Bipolar disorder	Brain	MR-Base ID = 800	MR-Base / IEUOpenGWAS	NA	Both	7481	9250	NA	NA	Numbers not presented - cases and controls obtained from IEUOpenGWAS (31/05/2022)	case-control	European	Gut microbiome	OTU97_137	Rühlemann 2021	Average ages, PopGen: 61.5, KORA: 60.6, FoCus: 51.4, SHIP-TREND: 51.3	both	8956	8956	NA	healthy subjects	European (German)	Not discussed in MR but GWAS adjustments in Exposure_GWASs tab	Haplotype Reference Consortium (HRC) v.1.1 reference	The remaining instruments were LD clumped to include only independent signals - no threshold given	Weighted median, weighted mode and Egger regression were performed for analyses with more than two instrument variables available	P<10−5	Not described	Not described	Not described	NA	2	NA	44 genome-wide significant associations with microbial features and community composition involving 38 genomic loci with single bacteria and overall microbiome composition	Not clear	No	NA	Inverse variance weighted							16.5384	R	TwoSampleMR package (v.0.4.25)	No	No	FDR	Presence	Case/control	Beta	0.109402	0.0745648	NA	NA	NA	0.142319	FDR	0.997187	They have listed no limitations but the only thing they state is that "The multifaceted role of Bacteroidesspp. in the human gut microbiome is probably insufficiently cap-tured by 16S ribosomal RNA gene amplicon-based surveys, and may therefore require future in-depth strain-level analysis"	NA	NA	NA	No - outcome GWAS not clear (supplementary note mentions "ID 800" so could be pubmed ID 21926972 but not clear); mean and min f-statistics (mean presented)	No	OTU97_137 (Presence)	Bipolar disorder	0.109402	0.0745648	NA	NA	NA	0.142319	NA	16.5384
3278202937	No	No	Yes	Genome-wide association study in 8,956 German individuals identifies influence of ABO histo-blood groups on gut microbiome	2021	Nature Genetics	10.1038/s41588-020-00747-1	Rühlemann	Andre Franke	a.franke@mucosa.de	Institute of Clinical Molecular Biology, Kiel University, Kiel, Germany.	We conducted a large, single-country, genome-wide association study (GWAS) of microbial traits followed by Mendelian randomization (MR) analysis to elucidate the genetic link between humans and their associated microbiota	The intestinal microbiome is implicated as an importantmodulating factor in multiple inflammatory, neurologic and neoplastic diseases. Recent genome-wide association studies yielded inconsistent, underpowered and rarely replicated results such that the role of human host genetics as a contributing factor to microbiome assembly and structure remains uncertain.	Two-sample summary-level	Mental health disorders	Bipolar disorder	Brain	MR-Base ID = 800	MR-Base / IEUOpenGWAS	NA	Both	7481	9250	NA	NA	Numbers not presented - cases and controls obtained from IEUOpenGWAS (31/05/2022)	case-control	European	Gut microbiome	OTU97_138	Rühlemann 2021	Average ages, PopGen: 61.5, KORA: 60.6, FoCus: 51.4, SHIP-TREND: 51.3	both	8956	8956	NA	healthy subjects	European (German)	Not discussed in MR but GWAS adjustments in Exposure_GWASs tab	Haplotype Reference Consortium (HRC) v.1.1 reference	The remaining instruments were LD clumped to include only independent signals - no threshold given	Weighted median, weighted mode and Egger regression were performed for analyses with more than two instrument variables available	P<10−5	Not described	Not described	Not described	1	NA	NA	44 genome-wide significant associations with microbial features and community composition involving 38 genomic loci with single bacteria and overall microbiome composition	Not clear	No	NA	Wald ratio							15.3246	R	TwoSampleMR package (v.0.4.25)	No	No	FDR	Presence	Case/control	Beta	0.0336599	0.135992	NA	NA	NA	0.804511	FDR	0.997187	They have listed no limitations but the only thing they state is that "The multifaceted role of Bacteroidesspp. in the human gut microbiome is probably insufficiently cap-tured by 16S ribosomal RNA gene amplicon-based surveys, and may therefore require future in-depth strain-level analysis"	NA	NA	NA	No - outcome GWAS not clear (supplementary note mentions "ID 800" so could be pubmed ID 21926972 but not clear); mean and min f-statistics (mean presented)	No	OTU97_138 (Presence)	Bipolar disorder	0.0336599	0.135992	NA	NA	NA	0.804511	NA	15.3246
3278202937	No	No	Yes	Genome-wide association study in 8,956 German individuals identifies influence of ABO histo-blood groups on gut microbiome	2021	Nature Genetics	10.1038/s41588-020-00747-1	Rühlemann	Andre Franke	a.franke@mucosa.de	Institute of Clinical Molecular Biology, Kiel University, Kiel, Germany.	We conducted a large, single-country, genome-wide association study (GWAS) of microbial traits followed by Mendelian randomization (MR) analysis to elucidate the genetic link between humans and their associated microbiota	The intestinal microbiome is implicated as an importantmodulating factor in multiple inflammatory, neurologic and neoplastic diseases. Recent genome-wide association studies yielded inconsistent, underpowered and rarely replicated results such that the role of human host genetics as a contributing factor to microbiome assembly and structure remains uncertain.	Two-sample summary-level	Mental health disorders	Bipolar disorder	Brain	MR-Base ID = 800	MR-Base / IEUOpenGWAS	NA	Both	7481	9250	NA	NA	Numbers not presented - cases and controls obtained from IEUOpenGWAS (31/05/2022)	case-control	European	Gut microbiome	OTU97_13	Rühlemann 2021	Average ages, PopGen: 61.5, KORA: 60.6, FoCus: 51.4, SHIP-TREND: 51.3	both	8956	8956	NA	healthy subjects	European (German)	Not discussed in MR but GWAS adjustments in Exposure_GWASs tab	Haplotype Reference Consortium (HRC) v.1.1 reference	The remaining instruments were LD clumped to include only independent signals - no threshold given	Weighted median, weighted mode and Egger regression were performed for analyses with more than two instrument variables available	P<10−5	Not described	Not described	Not described	1	NA	NA	44 genome-wide significant associations with microbial features and community composition involving 38 genomic loci with single bacteria and overall microbiome composition	Not clear	No	NA	Wald ratio							16.0075	R	TwoSampleMR package (v.0.4.25)	No	No	FDR	Presence	Case/control	Beta	-0.155566	0.113106	NA	NA	NA	0.169008	FDR	0.997187	They have listed no limitations but the only thing they state is that "The multifaceted role of Bacteroidesspp. in the human gut microbiome is probably insufficiently cap-tured by 16S ribosomal RNA gene amplicon-based surveys, and may therefore require future in-depth strain-level analysis"	NA	NA	NA	No - outcome GWAS not clear (supplementary note mentions "ID 800" so could be pubmed ID 21926972 but not clear); mean and min f-statistics (mean presented)	No	OTU97_13 (Presence)	Bipolar disorder	-0.155566	0.113106	NA	NA	NA	0.169008	NA	16.0075
3278202937	No	No	Yes	Genome-wide association study in 8,956 German individuals identifies influence of ABO histo-blood groups on gut microbiome	2021	Nature Genetics	10.1038/s41588-020-00747-1	Rühlemann	Andre Franke	a.franke@mucosa.de	Institute of Clinical Molecular Biology, Kiel University, Kiel, Germany.	We conducted a large, single-country, genome-wide association study (GWAS) of microbial traits followed by Mendelian randomization (MR) analysis to elucidate the genetic link between humans and their associated microbiota	The intestinal microbiome is implicated as an importantmodulating factor in multiple inflammatory, neurologic and neoplastic diseases. Recent genome-wide association studies yielded inconsistent, underpowered and rarely replicated results such that the role of human host genetics as a contributing factor to microbiome assembly and structure remains uncertain.	Two-sample summary-level	Mental health disorders	Bipolar disorder	Brain	MR-Base ID = 800	MR-Base / IEUOpenGWAS	NA	Both	7481	9250	NA	NA	Numbers not presented - cases and controls obtained from IEUOpenGWAS (31/05/2022)	case-control	European	Gut microbiome	OTU97_163	Rühlemann 2021	Average ages, PopGen: 61.5, KORA: 60.6, FoCus: 51.4, SHIP-TREND: 51.3	both	8956	8956	NA	healthy subjects	European (German)	Not discussed in MR but GWAS adjustments in Exposure_GWASs tab	Haplotype Reference Consortium (HRC) v.1.1 reference	The remaining instruments were LD clumped to include only independent signals - no threshold given	Weighted median, weighted mode and Egger regression were performed for analyses with more than two instrument variables available	P<10−5	Not described	Not described	Not described	NA	2	NA	44 genome-wide significant associations with microbial features and community composition involving 38 genomic loci with single bacteria and overall microbiome composition	Not clear	No	NA	Inverse variance weighted							21.1491	R	TwoSampleMR package (v.0.4.25)	No	No	FDR	Presence	Case/control	Beta	0.0838205	0.0652429	NA	NA	NA	0.198881	FDR	0.997187	They have listed no limitations but the only thing they state is that "The multifaceted role of Bacteroidesspp. in the human gut microbiome is probably insufficiently cap-tured by 16S ribosomal RNA gene amplicon-based surveys, and may therefore require future in-depth strain-level analysis"	NA	NA	NA	No - outcome GWAS not clear (supplementary note mentions "ID 800" so could be pubmed ID 21926972 but not clear); mean and min f-statistics (mean presented)	No	OTU97_163 (Presence)	Bipolar disorder	0.0838205	0.0652429	NA	NA	NA	0.198881	NA	21.1491
3278202937	No	No	Yes	Genome-wide association study in 8,956 German individuals identifies influence of ABO histo-blood groups on gut microbiome	2021	Nature Genetics	10.1038/s41588-020-00747-1	Rühlemann	Andre Franke	a.franke@mucosa.de	Institute of Clinical Molecular Biology, Kiel University, Kiel, Germany.	We conducted a large, single-country, genome-wide association study (GWAS) of microbial traits followed by Mendelian randomization (MR) analysis to elucidate the genetic link between humans and their associated microbiota	The intestinal microbiome is implicated as an importantmodulating factor in multiple inflammatory, neurologic and neoplastic diseases. Recent genome-wide association studies yielded inconsistent, underpowered and rarely replicated results such that the role of human host genetics as a contributing factor to microbiome assembly and structure remains uncertain.	Two-sample summary-level	Mental health disorders	Bipolar disorder	Brain	MR-Base ID = 800	MR-Base / IEUOpenGWAS	NA	Both	7481	9250	NA	NA	Numbers not presented - cases and controls obtained from IEUOpenGWAS (31/05/2022)	case-control	European	Gut microbiome	OTU97_165	Rühlemann 2021	Average ages, PopGen: 61.5, KORA: 60.6, FoCus: 51.4, SHIP-TREND: 51.3	both	8956	8956	NA	healthy subjects	European (German)	Not discussed in MR but GWAS adjustments in Exposure_GWASs tab	Haplotype Reference Consortium (HRC) v.1.1 reference	The remaining instruments were LD clumped to include only independent signals - no threshold given	Weighted median, weighted mode and Egger regression were performed for analyses with more than two instrument variables available	P<10−5	Not described	Not described	Not described	1	NA	NA	44 genome-wide significant associations with microbial features and community composition involving 38 genomic loci with single bacteria and overall microbiome composition	Not clear	No	NA	Wald ratio							16.332	R	TwoSampleMR package (v.0.4.25)	No	No	FDR	Presence	Case/control	Beta	-0.0152212	0.11714	NA	NA	NA	0.896614	FDR	0.997187	They have listed no limitations but the only thing they state is that "The multifaceted role of Bacteroidesspp. in the human gut microbiome is probably insufficiently cap-tured by 16S ribosomal RNA gene amplicon-based surveys, and may therefore require future in-depth strain-level analysis"	NA	NA	NA	No - outcome GWAS not clear (supplementary note mentions "ID 800" so could be pubmed ID 21926972 but not clear); mean and min f-statistics (mean presented)	No	OTU97_165 (Presence)	Bipolar disorder	-0.0152212	0.11714	NA	NA	NA	0.896614	NA	16.332
3278202937	No	No	Yes	Genome-wide association study in 8,956 German individuals identifies influence of ABO histo-blood groups on gut microbiome	2021	Nature Genetics	10.1038/s41588-020-00747-1	Rühlemann	Andre Franke	a.franke@mucosa.de	Institute of Clinical Molecular Biology, Kiel University, Kiel, Germany.	We conducted a large, single-country, genome-wide association study (GWAS) of microbial traits followed by Mendelian randomization (MR) analysis to elucidate the genetic link between humans and their associated microbiota	The intestinal microbiome is implicated as an importantmodulating factor in multiple inflammatory, neurologic and neoplastic diseases. Recent genome-wide association studies yielded inconsistent, underpowered and rarely replicated results such that the role of human host genetics as a contributing factor to microbiome assembly and structure remains uncertain.	Two-sample summary-level	Mental health disorders	Bipolar disorder	Brain	MR-Base ID = 800	MR-Base / IEUOpenGWAS	NA	Both	7481	9250	NA	NA	Numbers not presented - cases and controls obtained from IEUOpenGWAS (31/05/2022)	case-control	European	Gut microbiome	OTU97_16	Rühlemann 2021	Average ages, PopGen: 61.5, KORA: 60.6, FoCus: 51.4, SHIP-TREND: 51.3	both	8956	8956	NA	healthy subjects	European (German)	Not discussed in MR but GWAS adjustments in Exposure_GWASs tab	Haplotype Reference Consortium (HRC) v.1.1 reference	The remaining instruments were LD clumped to include only independent signals - no threshold given	Weighted median, weighted mode and Egger regression were performed for analyses with more than two instrument variables available	P<10−5	Not described	Not described	Not described	NA	2	NA	44 genome-wide significant associations with microbial features and community composition involving 38 genomic loci with single bacteria and overall microbiome composition	Not clear	No	NA	Inverse variance weighted							21.7501	R	TwoSampleMR package (v.0.4.25)	No	No	FDR	Presence	Case/control	Beta	0.0842039	0.263128	NA	NA	NA	0.74896	FDR	0.997187	They have listed no limitations but the only thing they state is that "The multifaceted role of Bacteroidesspp. in the human gut microbiome is probably insufficiently cap-tured by 16S ribosomal RNA gene amplicon-based surveys, and may therefore require future in-depth strain-level analysis"	NA	NA	NA	No - outcome GWAS not clear (supplementary note mentions "ID 800" so could be pubmed ID 21926972 but not clear); mean and min f-statistics (mean presented)	No	OTU97_16 (Presence)	Bipolar disorder	0.0842039	0.263128	NA	NA	NA	0.74896	NA	21.7501
3278202937	No	No	Yes	Genome-wide association study in 8,956 German individuals identifies influence of ABO histo-blood groups on gut microbiome	2021	Nature Genetics	10.1038/s41588-020-00747-1	Rühlemann	Andre Franke	a.franke@mucosa.de	Institute of Clinical Molecular Biology, Kiel University, Kiel, Germany.	We conducted a large, single-country, genome-wide association study (GWAS) of microbial traits followed by Mendelian randomization (MR) analysis to elucidate the genetic link between humans and their associated microbiota	The intestinal microbiome is implicated as an importantmodulating factor in multiple inflammatory, neurologic and neoplastic diseases. Recent genome-wide association studies yielded inconsistent, underpowered and rarely replicated results such that the role of human host genetics as a contributing factor to microbiome assembly and structure remains uncertain.	Two-sample summary-level	Mental health disorders	Bipolar disorder	Brain	MR-Base ID = 800	MR-Base / IEUOpenGWAS	NA	Both	7481	9250	NA	NA	Numbers not presented - cases and controls obtained from IEUOpenGWAS (31/05/2022)	case-control	European	Gut microbiome	OTU97_173	Rühlemann 2021	Average ages, PopGen: 61.5, KORA: 60.6, FoCus: 51.4, SHIP-TREND: 51.3	both	8956	8956	NA	healthy subjects	European (German)	Not discussed in MR but GWAS adjustments in Exposure_GWASs tab	Haplotype Reference Consortium (HRC) v.1.1 reference	The remaining instruments were LD clumped to include only independent signals - no threshold given	Weighted median, weighted mode and Egger regression were performed for analyses with more than two instrument variables available	P<10−5	Not described	Not described	Not described	1	NA	NA	44 genome-wide significant associations with microbial features and community composition involving 38 genomic loci with single bacteria and overall microbiome composition	Not clear	No	NA	Wald ratio							16.3297	R	TwoSampleMR package (v.0.4.25)	No	No	FDR	Presence	Case/control	Beta	-0.0847044	0.0867877	NA	NA	NA	0.329067	FDR	0.997187	They have listed no limitations but the only thing they state is that "The multifaceted role of Bacteroidesspp. in the human gut microbiome is probably insufficiently cap-tured by 16S ribosomal RNA gene amplicon-based surveys, and may therefore require future in-depth strain-level analysis"	NA	NA	NA	No - outcome GWAS not clear (supplementary note mentions "ID 800" so could be pubmed ID 21926972 but not clear); mean and min f-statistics (mean presented)	No	OTU97_173 (Presence)	Bipolar disorder	-0.0847044	0.0867877	NA	NA	NA	0.329067	NA	16.3297
3278202937	No	No	Yes	Genome-wide association study in 8,956 German individuals identifies influence of ABO histo-blood groups on gut microbiome	2021	Nature Genetics	10.1038/s41588-020-00747-1	Rühlemann	Andre Franke	a.franke@mucosa.de	Institute of Clinical Molecular Biology, Kiel University, Kiel, Germany.	We conducted a large, single-country, genome-wide association study (GWAS) of microbial traits followed by Mendelian randomization (MR) analysis to elucidate the genetic link between humans and their associated microbiota	The intestinal microbiome is implicated as an importantmodulating factor in multiple inflammatory, neurologic and neoplastic diseases. Recent genome-wide association studies yielded inconsistent, underpowered and rarely replicated results such that the role of human host genetics as a contributing factor to microbiome assembly and structure remains uncertain.	Two-sample summary-level	Mental health disorders	Bipolar disorder	Brain	MR-Base ID = 800	MR-Base / IEUOpenGWAS	NA	Both	7481	9250	NA	NA	Numbers not presented - cases and controls obtained from IEUOpenGWAS (31/05/2022)	case-control	European	Gut microbiome	OTU97_1	Rühlemann 2021	Average ages, PopGen: 61.5, KORA: 60.6, FoCus: 51.4, SHIP-TREND: 51.3	both	8956	8956	NA	healthy subjects	European (German)	Not discussed in MR but GWAS adjustments in Exposure_GWASs tab	Haplotype Reference Consortium (HRC) v.1.1 reference	The remaining instruments were LD clumped to include only independent signals - no threshold given	Weighted median, weighted mode and Egger regression were performed for analyses with more than two instrument variables available	P<10−5	Not described	Not described	Not described	1	NA	NA	44 genome-wide significant associations with microbial features and community composition involving 38 genomic loci with single bacteria and overall microbiome composition	Not clear	No	NA	Wald ratio							20.419	R	TwoSampleMR package (v.0.4.25)	No	No	FDR	Presence	Case/control	Beta	0.240114	0.134808	NA	NA	NA	0.0748861	FDR	0.997187	They have listed no limitations but the only thing they state is that "The multifaceted role of Bacteroidesspp. in the human gut microbiome is probably insufficiently cap-tured by 16S ribosomal RNA gene amplicon-based surveys, and may therefore require future in-depth strain-level analysis"	NA	NA	NA	No - outcome GWAS not clear (supplementary note mentions "ID 800" so could be pubmed ID 21926972 but not clear); mean and min f-statistics (mean presented)	No	OTU97_1 (Presence)	Bipolar disorder	0.240114	0.134808	NA	NA	NA	0.0748861	NA	20.419
3278202937	No	No	Yes	Genome-wide association study in 8,956 German individuals identifies influence of ABO histo-blood groups on gut microbiome	2021	Nature Genetics	10.1038/s41588-020-00747-1	Rühlemann	Andre Franke	a.franke@mucosa.de	Institute of Clinical Molecular Biology, Kiel University, Kiel, Germany.	We conducted a large, single-country, genome-wide association study (GWAS) of microbial traits followed by Mendelian randomization (MR) analysis to elucidate the genetic link between humans and their associated microbiota	The intestinal microbiome is implicated as an importantmodulating factor in multiple inflammatory, neurologic and neoplastic diseases. Recent genome-wide association studies yielded inconsistent, underpowered and rarely replicated results such that the role of human host genetics as a contributing factor to microbiome assembly and structure remains uncertain.	Two-sample summary-level	Mental health disorders	Bipolar disorder	Brain	MR-Base ID = 800	MR-Base / IEUOpenGWAS	NA	Both	7481	9250	NA	NA	Numbers not presented - cases and controls obtained from IEUOpenGWAS (31/05/2022)	case-control	European	Gut microbiome	OTU97_21	Rühlemann 2021	Average ages, PopGen: 61.5, KORA: 60.6, FoCus: 51.4, SHIP-TREND: 51.3	both	8956	8956	NA	healthy subjects	European (German)	Not discussed in MR but GWAS adjustments in Exposure_GWASs tab	Haplotype Reference Consortium (HRC) v.1.1 reference	The remaining instruments were LD clumped to include only independent signals - no threshold given	Weighted median, weighted mode and Egger regression were performed for analyses with more than two instrument variables available	P<10−5	Not described	Not described	Not described	1	NA	NA	44 genome-wide significant associations with microbial features and community composition involving 38 genomic loci with single bacteria and overall microbiome composition	Not clear	No	NA	Wald ratio							16.2542	R	TwoSampleMR package (v.0.4.25)	No	No	FDR	Presence	Case/control	Beta	0.164918	0.138024	NA	NA	NA	0.232147	FDR	0.997187	They have listed no limitations but the only thing they state is that "The multifaceted role of Bacteroidesspp. in the human gut microbiome is probably insufficiently cap-tured by 16S ribosomal RNA gene amplicon-based surveys, and may therefore require future in-depth strain-level analysis"	NA	NA	NA	No - outcome GWAS not clear (supplementary note mentions "ID 800" so could be pubmed ID 21926972 but not clear); mean and min f-statistics (mean presented)	No	OTU97_21 (Presence)	Bipolar disorder	0.164918	0.138024	NA	NA	NA	0.232147	NA	16.2542
3278202937	No	No	Yes	Genome-wide association study in 8,956 German individuals identifies influence of ABO histo-blood groups on gut microbiome	2021	Nature Genetics	10.1038/s41588-020-00747-1	Rühlemann	Andre Franke	a.franke@mucosa.de	Institute of Clinical Molecular Biology, Kiel University, Kiel, Germany.	We conducted a large, single-country, genome-wide association study (GWAS) of microbial traits followed by Mendelian randomization (MR) analysis to elucidate the genetic link between humans and their associated microbiota	The intestinal microbiome is implicated as an importantmodulating factor in multiple inflammatory, neurologic and neoplastic diseases. Recent genome-wide association studies yielded inconsistent, underpowered and rarely replicated results such that the role of human host genetics as a contributing factor to microbiome assembly and structure remains uncertain.	Two-sample summary-level	Mental health disorders	Bipolar disorder	Brain	MR-Base ID = 800	MR-Base / IEUOpenGWAS	NA	Both	7481	9250	NA	NA	Numbers not presented - cases and controls obtained from IEUOpenGWAS (31/05/2022)	case-control	European	Gut microbiome	OTU97_235	Rühlemann 2021	Average ages, PopGen: 61.5, KORA: 60.6, FoCus: 51.4, SHIP-TREND: 51.3	both	8956	8956	NA	healthy subjects	European (German)	Not discussed in MR but GWAS adjustments in Exposure_GWASs tab	Haplotype Reference Consortium (HRC) v.1.1 reference	The remaining instruments were LD clumped to include only independent signals - no threshold given	Weighted median, weighted mode and Egger regression were performed for analyses with more than two instrument variables available	P<10−5	Not described	Not described	Not described	NA	2	NA	44 genome-wide significant associations with microbial features and community composition involving 38 genomic loci with single bacteria and overall microbiome composition	Not clear	No	NA	Inverse variance weighted							15.6898	R	TwoSampleMR package (v.0.4.25)	No	No	FDR	Presence	Case/control	Beta	0.0155001	0.0779042	NA	NA	NA	0.842291	FDR	0.997187	They have listed no limitations but the only thing they state is that "The multifaceted role of Bacteroidesspp. in the human gut microbiome is probably insufficiently cap-tured by 16S ribosomal RNA gene amplicon-based surveys, and may therefore require future in-depth strain-level analysis"	NA	NA	NA	No - outcome GWAS not clear (supplementary note mentions "ID 800" so could be pubmed ID 21926972 but not clear); mean and min f-statistics (mean presented)	No	OTU97_235 (Presence)	Bipolar disorder	0.0155001	0.0779043	NA	NA	NA	0.842291	NA	15.6898
3278202937	No	No	Yes	Genome-wide association study in 8,956 German individuals identifies influence of ABO histo-blood groups on gut microbiome	2021	Nature Genetics	10.1038/s41588-020-00747-1	Rühlemann	Andre Franke	a.franke@mucosa.de	Institute of Clinical Molecular Biology, Kiel University, Kiel, Germany.	We conducted a large, single-country, genome-wide association study (GWAS) of microbial traits followed by Mendelian randomization (MR) analysis to elucidate the genetic link between humans and their associated microbiota	The intestinal microbiome is implicated as an importantmodulating factor in multiple inflammatory, neurologic and neoplastic diseases. Recent genome-wide association studies yielded inconsistent, underpowered and rarely replicated results such that the role of human host genetics as a contributing factor to microbiome assembly and structure remains uncertain.	Two-sample summary-level	Mental health disorders	Bipolar disorder	Brain	MR-Base ID = 800	MR-Base / IEUOpenGWAS	NA	Both	7481	9250	NA	NA	Numbers not presented - cases and controls obtained from IEUOpenGWAS (31/05/2022)	case-control	European	Gut microbiome	OTU97_23	Rühlemann 2021	Average ages, PopGen: 61.5, KORA: 60.6, FoCus: 51.4, SHIP-TREND: 51.3	both	8956	8956	NA	healthy subjects	European (German)	Not discussed in MR but GWAS adjustments in Exposure_GWASs tab	Haplotype Reference Consortium (HRC) v.1.1 reference	The remaining instruments were LD clumped to include only independent signals - no threshold given	Weighted median, weighted mode and Egger regression were performed for analyses with more than two instrument variables available	P<10−5	Not described	Not described	Not described	1	NA	NA	44 genome-wide significant associations with microbial features and community composition involving 38 genomic loci with single bacteria and overall microbiome composition	Not clear	No	NA	Wald ratio							17.9172	R	TwoSampleMR package (v.0.4.25)	No	No	FDR	Presence	Case/control	Beta	-0.0250641	0.0819239	NA	NA	NA	0.759647	FDR	0.997187	They have listed no limitations but the only thing they state is that "The multifaceted role of Bacteroidesspp. in the human gut microbiome is probably insufficiently cap-tured by 16S ribosomal RNA gene amplicon-based surveys, and may therefore require future in-depth strain-level analysis"	NA	NA	NA	No - outcome GWAS not clear (supplementary note mentions "ID 800" so could be pubmed ID 21926972 but not clear); mean and min f-statistics (mean presented)	No	OTU97_23 (Presence)	Bipolar disorder	-0.0250641	0.0819239	NA	NA	NA	0.759647	NA	17.9172
3278202937	No	No	Yes	Genome-wide association study in 8,956 German individuals identifies influence of ABO histo-blood groups on gut microbiome	2021	Nature Genetics	10.1038/s41588-020-00747-1	Rühlemann	Andre Franke	a.franke@mucosa.de	Institute of Clinical Molecular Biology, Kiel University, Kiel, Germany.	We conducted a large, single-country, genome-wide association study (GWAS) of microbial traits followed by Mendelian randomization (MR) analysis to elucidate the genetic link between humans and their associated microbiota	The intestinal microbiome is implicated as an importantmodulating factor in multiple inflammatory, neurologic and neoplastic diseases. Recent genome-wide association studies yielded inconsistent, underpowered and rarely replicated results such that the role of human host genetics as a contributing factor to microbiome assembly and structure remains uncertain.	Two-sample summary-level	Mental health disorders	Bipolar disorder	Brain	MR-Base ID = 800	MR-Base / IEUOpenGWAS	NA	Both	7481	9250	NA	NA	Numbers not presented - cases and controls obtained from IEUOpenGWAS (31/05/2022)	case-control	European	Gut microbiome	OTU97_24	Rühlemann 2021	Average ages, PopGen: 61.5, KORA: 60.6, FoCus: 51.4, SHIP-TREND: 51.3	both	8956	8956	NA	healthy subjects	European (German)	Not discussed in MR but GWAS adjustments in Exposure_GWASs tab	Haplotype Reference Consortium (HRC) v.1.1 reference	The remaining instruments were LD clumped to include only independent signals - no threshold given	Weighted median, weighted mode and Egger regression were performed for analyses with more than two instrument variables available	P<10−5	Not described	Not described	Not described	1	NA	NA	44 genome-wide significant associations with microbial features and community composition involving 38 genomic loci with single bacteria and overall microbiome composition	Not clear	No	NA	Wald ratio							16.044	R	TwoSampleMR package (v.0.4.25)	No	No	FDR	Presence	Case/control	Beta	0.082814	0.110196	NA	NA	NA	0.452343	FDR	0.997187	They have listed no limitations but the only thing they state is that "The multifaceted role of Bacteroidesspp. in the human gut microbiome is probably insufficiently cap-tured by 16S ribosomal RNA gene amplicon-based surveys, and may therefore require future in-depth strain-level analysis"	NA	NA	NA	No - outcome GWAS not clear (supplementary note mentions "ID 800" so could be pubmed ID 21926972 but not clear); mean and min f-statistics (mean presented)	No	OTU97_24 (Presence)	Bipolar disorder	0.082814	0.110196	NA	NA	NA	0.452343	NA	16.044
3278202937	No	No	Yes	Genome-wide association study in 8,956 German individuals identifies influence of ABO histo-blood groups on gut microbiome	2021	Nature Genetics	10.1038/s41588-020-00747-1	Rühlemann	Andre Franke	a.franke@mucosa.de	Institute of Clinical Molecular Biology, Kiel University, Kiel, Germany.	We conducted a large, single-country, genome-wide association study (GWAS) of microbial traits followed by Mendelian randomization (MR) analysis to elucidate the genetic link between humans and their associated microbiota	The intestinal microbiome is implicated as an importantmodulating factor in multiple inflammatory, neurologic and neoplastic diseases. Recent genome-wide association studies yielded inconsistent, underpowered and rarely replicated results such that the role of human host genetics as a contributing factor to microbiome assembly and structure remains uncertain.	Two-sample summary-level	Mental health disorders	Bipolar disorder	Brain	MR-Base ID = 800	MR-Base / IEUOpenGWAS	NA	Both	7481	9250	NA	NA	Numbers not presented - cases and controls obtained from IEUOpenGWAS (31/05/2022)	case-control	European	Gut microbiome	OTU97_257	Rühlemann 2021	Average ages, PopGen: 61.5, KORA: 60.6, FoCus: 51.4, SHIP-TREND: 51.3	both	8956	8956	NA	healthy subjects	European (German)	Not discussed in MR but GWAS adjustments in Exposure_GWASs tab	Haplotype Reference Consortium (HRC) v.1.1 reference	The remaining instruments were LD clumped to include only independent signals - no threshold given	Weighted median, weighted mode and Egger regression were performed for analyses with more than two instrument variables available	P<10−5	Not described	Not described	Not described	1	NA	NA	44 genome-wide significant associations with microbial features and community composition involving 38 genomic loci with single bacteria and overall microbiome composition	Not clear	No	NA	Wald ratio							14.9894	R	TwoSampleMR package (v.0.4.25)	No	No	FDR	Presence	Case/control	Beta	0.130625	0.0820509	NA	NA	NA	0.111384	FDR	0.997187	They have listed no limitations but the only thing they state is that "The multifaceted role of Bacteroidesspp. in the human gut microbiome is probably insufficiently cap-tured by 16S ribosomal RNA gene amplicon-based surveys, and may therefore require future in-depth strain-level analysis"	NA	NA	NA	No - outcome GWAS not clear (supplementary note mentions "ID 800" so could be pubmed ID 21926972 but not clear); mean and min f-statistics (mean presented)	No	OTU97_257 (Presence)	Bipolar disorder	0.130625	0.0820509	NA	NA	NA	0.111384	NA	14.9894
