## Supplementary File 1 for "A systematic review of the applications of Mendelian randomization assessing the causal relevance of the gut microbiome in human health and disease" (part 81 of 188)

### Sheet: Kaitlin (continued)
				Article and author info								Introduction																																																									Results									Discussion				Other		Duplicate extraction
3278202937	No	No	Yes	Genome-wide association study in 8,956 German individuals identifies influence of ABO histo-blood groups on gut microbiome	2021	Nature Genetics	10.1038/s41588-020-00747-1	Rühlemann	Andre Franke	a.franke@mucosa.de	Institute of Clinical Molecular Biology, Kiel University, Kiel, Germany.	We conducted a large, single-country, genome-wide association study (GWAS) of microbial traits followed by Mendelian randomization (MR) analysis to elucidate the genetic link between humans and their associated microbiota	The intestinal microbiome is implicated as an importantmodulating factor in multiple inflammatory, neurologic and neoplastic diseases. Recent genome-wide association studies yielded inconsistent, underpowered and rarely replicated results such that the role of human host genetics as a contributing factor to microbiome assembly and structure remains uncertain.	Two-sample summary-level	Mental health disorders	Bipolar disorder	Brain	MR-Base ID = 800	MR-Base / IEUOpenGWAS	NA	Both	7481	9250	NA	NA	Numbers not presented - cases and controls obtained from IEUOpenGWAS (31/05/2022)	case-control	European	Gut microbiome	OTU97_277	Rühlemann 2021	Average ages, PopGen: 61.5, KORA: 60.6, FoCus: 51.4, SHIP-TREND: 51.3	both	8956	8956	NA	healthy subjects	European (German)	Not discussed in MR but GWAS adjustments in Exposure_GWASs tab	Haplotype Reference Consortium (HRC) v.1.1 reference	The remaining instruments were LD clumped to include only independent signals - no threshold given	Weighted median, weighted mode and Egger regression were performed for analyses with more than two instrument variables available	P<10−5	Not described	Not described	Not described	1	NA	NA	44 genome-wide significant associations with microbial features and community composition involving 38 genomic loci with single bacteria and overall microbiome composition	Not clear	No	NA	Wald ratio							19.9055	R	TwoSampleMR package (v.0.4.25)	No	No	FDR	Presence	Case/control	Beta	0.0159095	0.141633	NA	NA	NA	0.910562	FDR	0.997187	They have listed no limitations but the only thing they state is that "The multifaceted role of Bacteroidesspp. in the human gut microbiome is probably insufficiently cap-tured by 16S ribosomal RNA gene amplicon-based surveys, and may therefore require future in-depth strain-level analysis"	NA	NA	NA	No - outcome GWAS not clear (supplementary note mentions "ID 800" so could be pubmed ID 21926972 but not clear); mean and min f-statistics (mean presented)	No	OTU97_277 (Presence)	Bipolar disorder	0.0159095	0.141633	NA	NA	NA	0.910562	NA	19.9055
3278202937	No	No	Yes	Genome-wide association study in 8,956 German individuals identifies influence of ABO histo-blood groups on gut microbiome	2021	Nature Genetics	10.1038/s41588-020-00747-1	Rühlemann	Andre Franke	a.franke@mucosa.de	Institute of Clinical Molecular Biology, Kiel University, Kiel, Germany.	We conducted a large, single-country, genome-wide association study (GWAS) of microbial traits followed by Mendelian randomization (MR) analysis to elucidate the genetic link between humans and their associated microbiota	The intestinal microbiome is implicated as an importantmodulating factor in multiple inflammatory, neurologic and neoplastic diseases. Recent genome-wide association studies yielded inconsistent, underpowered and rarely replicated results such that the role of human host genetics as a contributing factor to microbiome assembly and structure remains uncertain.	Two-sample summary-level	Mental health disorders	Bipolar disorder	Brain	MR-Base ID = 800	MR-Base / IEUOpenGWAS	NA	Both	7481	9250	NA	NA	Numbers not presented - cases and controls obtained from IEUOpenGWAS (31/05/2022)	case-control	European	Gut microbiome	OTU97_2	Rühlemann 2021	Average ages, PopGen: 61.5, KORA: 60.6, FoCus: 51.4, SHIP-TREND: 51.3	both	8956	8956	NA	healthy subjects	European (German)	Not discussed in MR but GWAS adjustments in Exposure_GWASs tab	Haplotype Reference Consortium (HRC) v.1.1 reference	The remaining instruments were LD clumped to include only independent signals - no threshold given	Weighted median, weighted mode and Egger regression were performed for analyses with more than two instrument variables available	P<10−5	Not described	Not described	Not described	NA	2	NA	44 genome-wide significant associations with microbial features and community composition involving 38 genomic loci with single bacteria and overall microbiome composition	Not clear	No	NA	Inverse variance weighted							21.3687	R	TwoSampleMR package (v.0.4.25)	No	No	FDR	Presence	Case/control	Beta	-0.0043921	0.107479	NA	NA	NA	0.967404	FDR	0.997187	They have listed no limitations but the only thing they state is that "The multifaceted role of Bacteroidesspp. in the human gut microbiome is probably insufficiently cap-tured by 16S ribosomal RNA gene amplicon-based surveys, and may therefore require future in-depth strain-level analysis"	NA	NA	NA	No - outcome GWAS not clear (supplementary note mentions "ID 800" so could be pubmed ID 21926972 but not clear); mean and min f-statistics (mean presented)	No	OTU97_2 (Presence)	Bipolar disorder	-0.00439213	0.107479	NA	NA	NA	0.967404	NA	21.3687
3278202937	No	No	Yes	Genome-wide association study in 8,956 German individuals identifies influence of ABO histo-blood groups on gut microbiome	2021	Nature Genetics	10.1038/s41588-020-00747-1	Rühlemann	Andre Franke	a.franke@mucosa.de	Institute of Clinical Molecular Biology, Kiel University, Kiel, Germany.	We conducted a large, single-country, genome-wide association study (GWAS) of microbial traits followed by Mendelian randomization (MR) analysis to elucidate the genetic link between humans and their associated microbiota	The intestinal microbiome is implicated as an importantmodulating factor in multiple inflammatory, neurologic and neoplastic diseases. Recent genome-wide association studies yielded inconsistent, underpowered and rarely replicated results such that the role of human host genetics as a contributing factor to microbiome assembly and structure remains uncertain.	Two-sample summary-level	Mental health disorders	Bipolar disorder	Brain	MR-Base ID = 800	MR-Base / IEUOpenGWAS	NA	Both	7481	9250	NA	NA	Numbers not presented - cases and controls obtained from IEUOpenGWAS (31/05/2022)	case-control	European	Gut microbiome	OTU97_38	Rühlemann 2021	Average ages, PopGen: 61.5, KORA: 60.6, FoCus: 51.4, SHIP-TREND: 51.3	both	8956	8956	NA	healthy subjects	European (German)	Not discussed in MR but GWAS adjustments in Exposure_GWASs tab	Haplotype Reference Consortium (HRC) v.1.1 reference	The remaining instruments were LD clumped to include only independent signals - no threshold given	Weighted median, weighted mode and Egger regression were performed for analyses with more than two instrument variables available	P<10−5	Not described	Not described	Not described	1	NA	NA	44 genome-wide significant associations with microbial features and community composition involving 38 genomic loci with single bacteria and overall microbiome composition	Not clear	No	NA	Wald ratio							16.7348	R	TwoSampleMR package (v.0.4.25)	No	No	FDR	Presence	Case/control	Beta	0.00732476	0.111413	NA	NA	NA	0.947582	FDR	0.997187	They have listed no limitations but the only thing they state is that "The multifaceted role of Bacteroidesspp. in the human gut microbiome is probably insufficiently cap-tured by 16S ribosomal RNA gene amplicon-based surveys, and may therefore require future in-depth strain-level analysis"	NA	NA	NA	No - outcome GWAS not clear (supplementary note mentions "ID 800" so could be pubmed ID 21926972 but not clear); mean and min f-statistics (mean presented)	No	OTU97_38 (Presence)	Bipolar disorder	0.00732476	0.111413	NA	NA	NA	0.947582	NA	16.7348
3278202937	No	No	Yes	Genome-wide association study in 8,956 German individuals identifies influence of ABO histo-blood groups on gut microbiome	2021	Nature Genetics	10.1038/s41588-020-00747-1	Rühlemann	Andre Franke	a.franke@mucosa.de	Institute of Clinical Molecular Biology, Kiel University, Kiel, Germany.	We conducted a large, single-country, genome-wide association study (GWAS) of microbial traits followed by Mendelian randomization (MR) analysis to elucidate the genetic link between humans and their associated microbiota	The intestinal microbiome is implicated as an importantmodulating factor in multiple inflammatory, neurologic and neoplastic diseases. Recent genome-wide association studies yielded inconsistent, underpowered and rarely replicated results such that the role of human host genetics as a contributing factor to microbiome assembly and structure remains uncertain.	Two-sample summary-level	Mental health disorders	Bipolar disorder	Brain	MR-Base ID = 800	MR-Base / IEUOpenGWAS	NA	Both	7481	9250	NA	NA	Numbers not presented - cases and controls obtained from IEUOpenGWAS (31/05/2022)	case-control	European	Gut microbiome	OTU97_3	Rühlemann 2021	Average ages, PopGen: 61.5, KORA: 60.6, FoCus: 51.4, SHIP-TREND: 51.3	both	8956	8956	NA	healthy subjects	European (German)	Not discussed in MR but GWAS adjustments in Exposure_GWASs tab	Haplotype Reference Consortium (HRC) v.1.1 reference	The remaining instruments were LD clumped to include only independent signals - no threshold given	Weighted median, weighted mode and Egger regression were performed for analyses with more than two instrument variables available	P<10−5	Not described	Not described	Not described	1	NA	NA	44 genome-wide significant associations with microbial features and community composition involving 38 genomic loci with single bacteria and overall microbiome composition	Not clear	No	NA	Wald ratio							20.8453	R	TwoSampleMR package (v.0.4.25)	No	No	FDR	Presence	Case/control	Beta	0.0411646	0.0772097	NA	NA	NA	0.593928	FDR	0.997187	They have listed no limitations but the only thing they state is that "The multifaceted role of Bacteroidesspp. in the human gut microbiome is probably insufficiently cap-tured by 16S ribosomal RNA gene amplicon-based surveys, and may therefore require future in-depth strain-level analysis"	NA	NA	NA	No - outcome GWAS not clear (supplementary note mentions "ID 800" so could be pubmed ID 21926972 but not clear); mean and min f-statistics (mean presented)	No	OTU97_3 (Presence)	Bipolar disorder	0.0411646	0.0772097	NA	NA	NA	0.593928	NA	20.8453
3278202937	No	No	Yes	Genome-wide association study in 8,956 German individuals identifies influence of ABO histo-blood groups on gut microbiome	2021	Nature Genetics	10.1038/s41588-020-00747-1	Rühlemann	Andre Franke	a.franke@mucosa.de	Institute of Clinical Molecular Biology, Kiel University, Kiel, Germany.	We conducted a large, single-country, genome-wide association study (GWAS) of microbial traits followed by Mendelian randomization (MR) analysis to elucidate the genetic link between humans and their associated microbiota	The intestinal microbiome is implicated as an importantmodulating factor in multiple inflammatory, neurologic and neoplastic diseases. Recent genome-wide association studies yielded inconsistent, underpowered and rarely replicated results such that the role of human host genetics as a contributing factor to microbiome assembly and structure remains uncertain.	Two-sample summary-level	Mental health disorders	Bipolar disorder	Brain	MR-Base ID = 800	MR-Base / IEUOpenGWAS	NA	Both	7481	9250	NA	NA	Numbers not presented - cases and controls obtained from IEUOpenGWAS (31/05/2022)	case-control	European	Gut microbiome	OTU97_51	Rühlemann 2021	Average ages, PopGen: 61.5, KORA: 60.6, FoCus: 51.4, SHIP-TREND: 51.3	both	8956	8956	NA	healthy subjects	European (German)	Not discussed in MR but GWAS adjustments in Exposure_GWASs tab	Haplotype Reference Consortium (HRC) v.1.1 reference	The remaining instruments were LD clumped to include only independent signals - no threshold given	Weighted median, weighted mode and Egger regression were performed for analyses with more than two instrument variables available	P<10−5	Not described	Not described	Not described	1	NA	NA	44 genome-wide significant associations with microbial features and community composition involving 38 genomic loci with single bacteria and overall microbiome composition	Not clear	No	NA	Wald ratio							20.2106	R	TwoSampleMR package (v.0.4.25)	No	No	FDR	Presence	Case/control	Beta	-0.1351	0.144863	NA	NA	NA	0.351025	FDR	0.997187	They have listed no limitations but the only thing they state is that "The multifaceted role of Bacteroidesspp. in the human gut microbiome is probably insufficiently cap-tured by 16S ribosomal RNA gene amplicon-based surveys, and may therefore require future in-depth strain-level analysis"	NA	NA	NA	No - outcome GWAS not clear (supplementary note mentions "ID 800" so could be pubmed ID 21926972 but not clear); mean and min f-statistics (mean presented)	No	OTU97_51 (Presence)	Bipolar disorder	-0.1351	0.144863	NA	NA	NA	0.351025	NA	20.2106
3278202937	No	No	Yes	Genome-wide association study in 8,956 German individuals identifies influence of ABO histo-blood groups on gut microbiome	2021	Nature Genetics	10.1038/s41588-020-00747-1	Rühlemann	Andre Franke	a.franke@mucosa.de	Institute of Clinical Molecular Biology, Kiel University, Kiel, Germany.	We conducted a large, single-country, genome-wide association study (GWAS) of microbial traits followed by Mendelian randomization (MR) analysis to elucidate the genetic link between humans and their associated microbiota	The intestinal microbiome is implicated as an importantmodulating factor in multiple inflammatory, neurologic and neoplastic diseases. Recent genome-wide association studies yielded inconsistent, underpowered and rarely replicated results such that the role of human host genetics as a contributing factor to microbiome assembly and structure remains uncertain.	Two-sample summary-level	Mental health disorders	Bipolar disorder	Brain	MR-Base ID = 800	MR-Base / IEUOpenGWAS	NA	Both	7481	9250	NA	NA	Numbers not presented - cases and controls obtained from IEUOpenGWAS (31/05/2022)	case-control	European	Gut microbiome	OTU97_53	Rühlemann 2021	Average ages, PopGen: 61.5, KORA: 60.6, FoCus: 51.4, SHIP-TREND: 51.3	both	8956	8956	NA	healthy subjects	European (German)	Not discussed in MR but GWAS adjustments in Exposure_GWASs tab	Haplotype Reference Consortium (HRC) v.1.1 reference	The remaining instruments were LD clumped to include only independent signals - no threshold given	Weighted median, weighted mode and Egger regression were performed for analyses with more than two instrument variables available	P<10−5	Not described	Not described	Not described	1	NA	NA	44 genome-wide significant associations with microbial features and community composition involving 38 genomic loci with single bacteria and overall microbiome composition	Not clear	No	NA	Wald ratio							19.6186	R	TwoSampleMR package (v.0.4.25)	No	No	FDR	Presence	Case/control	Beta	-0.132724	0.159574	NA	NA	NA	0.405557	FDR	0.997187	They have listed no limitations but the only thing they state is that "The multifaceted role of Bacteroidesspp. in the human gut microbiome is probably insufficiently cap-tured by 16S ribosomal RNA gene amplicon-based surveys, and may therefore require future in-depth strain-level analysis"	NA	NA	NA	No - outcome GWAS not clear (supplementary note mentions "ID 800" so could be pubmed ID 21926972 but not clear); mean and min f-statistics (mean presented)	No	OTU97_53 (Presence)	Bipolar disorder	-0.132724	0.159574	NA	NA	NA	0.405557	NA	19.6186
3278202937	No	No	Yes	Genome-wide association study in 8,956 German individuals identifies influence of ABO histo-blood groups on gut microbiome	2021	Nature Genetics	10.1038/s41588-020-00747-1	Rühlemann	Andre Franke	a.franke@mucosa.de	Institute of Clinical Molecular Biology, Kiel University, Kiel, Germany.	We conducted a large, single-country, genome-wide association study (GWAS) of microbial traits followed by Mendelian randomization (MR) analysis to elucidate the genetic link between humans and their associated microbiota	The intestinal microbiome is implicated as an importantmodulating factor in multiple inflammatory, neurologic and neoplastic diseases. Recent genome-wide association studies yielded inconsistent, underpowered and rarely replicated results such that the role of human host genetics as a contributing factor to microbiome assembly and structure remains uncertain.	Two-sample summary-level	Mental health disorders	Bipolar disorder	Brain	MR-Base ID = 800	MR-Base / IEUOpenGWAS	NA	Both	7481	9250	NA	NA	Numbers not presented - cases and controls obtained from IEUOpenGWAS (31/05/2022)	case-control	European	Gut microbiome	OTU97_69	Rühlemann 2021	Average ages, PopGen: 61.5, KORA: 60.6, FoCus: 51.4, SHIP-TREND: 51.3	both	8956	8956	NA	healthy subjects	European (German)	Not discussed in MR but GWAS adjustments in Exposure_GWASs tab	Haplotype Reference Consortium (HRC) v.1.1 reference	The remaining instruments were LD clumped to include only independent signals - no threshold given	Weighted median, weighted mode and Egger regression were performed for analyses with more than two instrument variables available	P<10−5	Not described	Not described	Not described	1	NA	NA	44 genome-wide significant associations with microbial features and community composition involving 38 genomic loci with single bacteria and overall microbiome composition	Not clear	No	NA	Wald ratio							17.4632	R	TwoSampleMR package (v.0.4.25)	No	No	FDR	Presence	Case/control	Beta	-0.0553601	0.094362	NA	NA	NA	0.55742	FDR	0.997187	They have listed no limitations but the only thing they state is that "The multifaceted role of Bacteroidesspp. in the human gut microbiome is probably insufficiently cap-tured by 16S ribosomal RNA gene amplicon-based surveys, and may therefore require future in-depth strain-level analysis"	NA	NA	NA	No - outcome GWAS not clear (supplementary note mentions "ID 800" so could be pubmed ID 21926972 but not clear); mean and min f-statistics (mean presented)	No	OTU97_69 (Presence)	Bipolar disorder	-0.0553601	0.094362	NA	NA	NA	0.55742	NA	17.4632
3278202937	No	No	Yes	Genome-wide association study in 8,956 German individuals identifies influence of ABO histo-blood groups on gut microbiome	2021	Nature Genetics	10.1038/s41588-020-00747-1	Rühlemann	Andre Franke	a.franke@mucosa.de	Institute of Clinical Molecular Biology, Kiel University, Kiel, Germany.	We conducted a large, single-country, genome-wide association study (GWAS) of microbial traits followed by Mendelian randomization (MR) analysis to elucidate the genetic link between humans and their associated microbiota	The intestinal microbiome is implicated as an importantmodulating factor in multiple inflammatory, neurologic and neoplastic diseases. Recent genome-wide association studies yielded inconsistent, underpowered and rarely replicated results such that the role of human host genetics as a contributing factor to microbiome assembly and structure remains uncertain.	Two-sample summary-level	Mental health disorders	Bipolar disorder	Brain	MR-Base ID = 800	MR-Base / IEUOpenGWAS	NA	Both	7481	9250	NA	NA	Numbers not presented - cases and controls obtained from IEUOpenGWAS (31/05/2022)	case-control	European	Gut microbiome	OTU97_73	Rühlemann 2021	Average ages, PopGen: 61.5, KORA: 60.6, FoCus: 51.4, SHIP-TREND: 51.3	both	8956	8956	NA	healthy subjects	European (German)	Not discussed in MR but GWAS adjustments in Exposure_GWASs tab	Haplotype Reference Consortium (HRC) v.1.1 reference	The remaining instruments were LD clumped to include only independent signals - no threshold given	Weighted median, weighted mode and Egger regression were performed for analyses with more than two instrument variables available	P<10−5	Not described	Not described	Not described	1	NA	NA	44 genome-wide significant associations with microbial features and community composition involving 38 genomic loci with single bacteria and overall microbiome composition	Not clear	No	NA	Wald ratio							11.3361	R	TwoSampleMR package (v.0.4.25)	No	No	FDR	Presence	Case/control	Beta	0.130428	0.0951611	NA	NA	NA	0.170498	FDR	0.997187	They have listed no limitations but the only thing they state is that "The multifaceted role of Bacteroidesspp. in the human gut microbiome is probably insufficiently cap-tured by 16S ribosomal RNA gene amplicon-based surveys, and may therefore require future in-depth strain-level analysis"	NA	NA	NA	No - outcome GWAS not clear (supplementary note mentions "ID 800" so could be pubmed ID 21926972 but not clear); mean and min f-statistics (mean presented)	No	OTU97_73 (Presence)	Bipolar disorder	0.130428	0.0951611	NA	NA	NA	0.170498	NA	11.3361
3278202937	No	No	Yes	Genome-wide association study in 8,956 German individuals identifies influence of ABO histo-blood groups on gut microbiome	2021	Nature Genetics	10.1038/s41588-020-00747-1	Rühlemann	Andre Franke	a.franke@mucosa.de	Institute of Clinical Molecular Biology, Kiel University, Kiel, Germany.	We conducted a large, single-country, genome-wide association study (GWAS) of microbial traits followed by Mendelian randomization (MR) analysis to elucidate the genetic link between humans and their associated microbiota	The intestinal microbiome is implicated as an importantmodulating factor in multiple inflammatory, neurologic and neoplastic diseases. Recent genome-wide association studies yielded inconsistent, underpowered and rarely replicated results such that the role of human host genetics as a contributing factor to microbiome assembly and structure remains uncertain.	Two-sample summary-level	Mental health disorders	Bipolar disorder	Brain	MR-Base ID = 800	MR-Base / IEUOpenGWAS	NA	Both	7481	9250	NA	NA	Numbers not presented - cases and controls obtained from IEUOpenGWAS (31/05/2022)	case-control	European	Gut microbiome	OTU97_80	Rühlemann 2021	Average ages, PopGen: 61.5, KORA: 60.6, FoCus: 51.4, SHIP-TREND: 51.3	both	8956	8956	NA	healthy subjects	European (German)	Not discussed in MR but GWAS adjustments in Exposure_GWASs tab	Haplotype Reference Consortium (HRC) v.1.1 reference	The remaining instruments were LD clumped to include only independent signals - no threshold given	Weighted median, weighted mode and Egger regression were performed for analyses with more than two instrument variables available	P<10−5	Not described	Not described	Not described	1	NA	NA	44 genome-wide significant associations with microbial features and community composition involving 38 genomic loci with single bacteria and overall microbiome composition	Not clear	No	NA	Wald ratio							20.9639	R	TwoSampleMR package (v.0.4.25)	No	No	FDR	Presence	Case/control	Beta	-0.0805804	0.143845	NA	NA	NA	0.57535	FDR	0.997187	They have listed no limitations but the only thing they state is that "The multifaceted role of Bacteroidesspp. in the human gut microbiome is probably insufficiently cap-tured by 16S ribosomal RNA gene amplicon-based surveys, and may therefore require future in-depth strain-level analysis"	NA	NA	NA	No - outcome GWAS not clear (supplementary note mentions "ID 800" so could be pubmed ID 21926972 but not clear); mean and min f-statistics (mean presented)	No	OTU97_80 (Presence)	Bipolar disorder	-0.0805804	0.143845	NA	NA	NA	0.57535	NA	20.9639
3278202937	No	No	Yes	Genome-wide association study in 8,956 German individuals identifies influence of ABO histo-blood groups on gut microbiome	2021	Nature Genetics	10.1038/s41588-020-00747-1	Rühlemann	Andre Franke	a.franke@mucosa.de	Institute of Clinical Molecular Biology, Kiel University, Kiel, Germany.	We conducted a large, single-country, genome-wide association study (GWAS) of microbial traits followed by Mendelian randomization (MR) analysis to elucidate the genetic link between humans and their associated microbiota	The intestinal microbiome is implicated as an importantmodulating factor in multiple inflammatory, neurologic and neoplastic diseases. Recent genome-wide association studies yielded inconsistent, underpowered and rarely replicated results such that the role of human host genetics as a contributing factor to microbiome assembly and structure remains uncertain.	Two-sample summary-level	Mental health disorders	Bipolar disorder	Brain	MR-Base ID = 800	MR-Base / IEUOpenGWAS	NA	Both	7481	9250	NA	NA	Numbers not presented - cases and controls obtained from IEUOpenGWAS (31/05/2022)	case-control	European	Gut microbiome	OTU97_86	Rühlemann 2021	Average ages, PopGen: 61.5, KORA: 60.6, FoCus: 51.4, SHIP-TREND: 51.3	both	8956	8956	NA	healthy subjects	European (German)	Not discussed in MR but GWAS adjustments in Exposure_GWASs tab	Haplotype Reference Consortium (HRC) v.1.1 reference	The remaining instruments were LD clumped to include only independent signals - no threshold given	Weighted median, weighted mode and Egger regression were performed for analyses with more than two instrument variables available	P<10−5	Not described	Not described	Not described	1	NA	NA	44 genome-wide significant associations with microbial features and community composition involving 38 genomic loci with single bacteria and overall microbiome composition	Not clear	No	NA	Wald ratio							17.246	R	TwoSampleMR package (v.0.4.25)	No	No	FDR	Presence	Case/control	Beta	0.0251677	0.118614	NA	NA	NA	0.831965	FDR	0.997187	They have listed no limitations but the only thing they state is that "The multifaceted role of Bacteroidesspp. in the human gut microbiome is probably insufficiently cap-tured by 16S ribosomal RNA gene amplicon-based surveys, and may therefore require future in-depth strain-level analysis"	NA	NA	NA	No - outcome GWAS not clear (supplementary note mentions "ID 800" so could be pubmed ID 21926972 but not clear); mean and min f-statistics (mean presented)	No	OTU97_86 (Presence)	Bipolar disorder	0.0251677	0.118614	NA	NA	NA	0.831965	NA	17.246
3278202937	No	No	Yes	Genome-wide association study in 8,956 German individuals identifies influence of ABO histo-blood groups on gut microbiome	2021	Nature Genetics	10.1038/s41588-020-00747-1	Rühlemann	Andre Franke	a.franke@mucosa.de	Institute of Clinical Molecular Biology, Kiel University, Kiel, Germany.	We conducted a large, single-country, genome-wide association study (GWAS) of microbial traits followed by Mendelian randomization (MR) analysis to elucidate the genetic link between humans and their associated microbiota	The intestinal microbiome is implicated as an importantmodulating factor in multiple inflammatory, neurologic and neoplastic diseases. Recent genome-wide association studies yielded inconsistent, underpowered and rarely replicated results such that the role of human host genetics as a contributing factor to microbiome assembly and structure remains uncertain.	Two-sample summary-level	Mental health disorders	Bipolar disorder	Brain	MR-Base ID = 800	MR-Base / IEUOpenGWAS	NA	Both	7481	9250	NA	NA	Numbers not presented - cases and controls obtained from IEUOpenGWAS (31/05/2022)	case-control	European	Gut microbiome	OTU99_106	Rühlemann 2021	Average ages, PopGen: 61.5, KORA: 60.6, FoCus: 51.4, SHIP-TREND: 51.3	both	8956	8956	NA	healthy subjects	European (German)	Not discussed in MR but GWAS adjustments in Exposure_GWASs tab	Haplotype Reference Consortium (HRC) v.1.1 reference	The remaining instruments were LD clumped to include only independent signals - no threshold given	Weighted median, weighted mode and Egger regression were performed for analyses with more than two instrument variables available	P<10−5	Not described	Not described	Not described	1	NA	NA	44 genome-wide significant associations with microbial features and community composition involving 38 genomic loci with single bacteria and overall microbiome composition	Not clear	No	NA	Wald ratio							22.0403	R	TwoSampleMR package (v.0.4.25)	No	No	FDR	Presence	Case/control	Beta	-0.10246	0.123499	NA	NA	NA	0.406738	FDR	0.997187	They have listed no limitations but the only thing they state is that "The multifaceted role of Bacteroidesspp. in the human gut microbiome is probably insufficiently cap-tured by 16S ribosomal RNA gene amplicon-based surveys, and may therefore require future in-depth strain-level analysis"	NA	NA	NA	No - outcome GWAS not clear (supplementary note mentions "ID 800" so could be pubmed ID 21926972 but not clear); mean and min f-statistics (mean presented)	No	OTU99_106 (Presence)	Bipolar disorder	-0.10246	0.123499	NA	NA	NA	0.406738	NA	22.0403
3278202937	No	No	Yes	Genome-wide association study in 8,956 German individuals identifies influence of ABO histo-blood groups on gut microbiome	2021	Nature Genetics	10.1038/s41588-020-00747-1	Rühlemann	Andre Franke	a.franke@mucosa.de	Institute of Clinical Molecular Biology, Kiel University, Kiel, Germany.	We conducted a large, single-country, genome-wide association study (GWAS) of microbial traits followed by Mendelian randomization (MR) analysis to elucidate the genetic link between humans and their associated microbiota	The intestinal microbiome is implicated as an importantmodulating factor in multiple inflammatory, neurologic and neoplastic diseases. Recent genome-wide association studies yielded inconsistent, underpowered and rarely replicated results such that the role of human host genetics as a contributing factor to microbiome assembly and structure remains uncertain.	Two-sample summary-level	Mental health disorders	Bipolar disorder	Brain	MR-Base ID = 800	MR-Base / IEUOpenGWAS	NA	Both	7481	9250	NA	NA	Numbers not presented - cases and controls obtained from IEUOpenGWAS (31/05/2022)	case-control	European	Gut microbiome	OTU99_11	Rühlemann 2021	Average ages, PopGen: 61.5, KORA: 60.6, FoCus: 51.4, SHIP-TREND: 51.3	both	8956	8956	NA	healthy subjects	European (German)	Not discussed in MR but GWAS adjustments in Exposure_GWASs tab	Haplotype Reference Consortium (HRC) v.1.1 reference	The remaining instruments were LD clumped to include only independent signals - no threshold given	Weighted median, weighted mode and Egger regression were performed for analyses with more than two instrument variables available	P<10−5	Not described	Not described	Not described	NA	2	NA	44 genome-wide significant associations with microbial features and community composition involving 38 genomic loci with single bacteria and overall microbiome composition	Not clear	No	NA	Inverse variance weighted							20.7984	R	TwoSampleMR package (v.0.4.25)	No	No	FDR	Presence	Case/control	Beta	0.215253	0.119964	NA	NA	NA	0.0727641	FDR	0.997187	They have listed no limitations but the only thing they state is that "The multifaceted role of Bacteroidesspp. in the human gut microbiome is probably insufficiently cap-tured by 16S ribosomal RNA gene amplicon-based surveys, and may therefore require future in-depth strain-level analysis"	NA	NA	NA	No - outcome GWAS not clear (supplementary note mentions "ID 800" so could be pubmed ID 21926972 but not clear); mean and min f-statistics (mean presented)	No	OTU99_11 (Presence)	Bipolar disorder	0.215253	0.119964	NA	NA	NA	0.0727641	NA	20.7984
3278202937	No	No	Yes	Genome-wide association study in 8,956 German individuals identifies influence of ABO histo-blood groups on gut microbiome	2021	Nature Genetics	10.1038/s41588-020-00747-1	Rühlemann	Andre Franke	a.franke@mucosa.de	Institute of Clinical Molecular Biology, Kiel University, Kiel, Germany.	We conducted a large, single-country, genome-wide association study (GWAS) of microbial traits followed by Mendelian randomization (MR) analysis to elucidate the genetic link between humans and their associated microbiota	The intestinal microbiome is implicated as an importantmodulating factor in multiple inflammatory, neurologic and neoplastic diseases. Recent genome-wide association studies yielded inconsistent, underpowered and rarely replicated results such that the role of human host genetics as a contributing factor to microbiome assembly and structure remains uncertain.	Two-sample summary-level	Mental health disorders	Bipolar disorder	Brain	MR-Base ID = 800	MR-Base / IEUOpenGWAS	NA	Both	7481	9250	NA	NA	Numbers not presented - cases and controls obtained from IEUOpenGWAS (31/05/2022)	case-control	European	Gut microbiome	OTU99_12	Rühlemann 2021	Average ages, PopGen: 61.5, KORA: 60.6, FoCus: 51.4, SHIP-TREND: 51.3	both	8956	8956	NA	healthy subjects	European (German)	Not discussed in MR but GWAS adjustments in Exposure_GWASs tab	Haplotype Reference Consortium (HRC) v.1.1 reference	The remaining instruments were LD clumped to include only independent signals - no threshold given	Weighted median, weighted mode and Egger regression were performed for analyses with more than two instrument variables available	P<10−5	Not described	Not described	Not described	1	NA	NA	44 genome-wide significant associations with microbial features and community composition involving 38 genomic loci with single bacteria and overall microbiome composition	Not clear	No	NA	Wald ratio							23.0462	R	TwoSampleMR package (v.0.4.25)	No	No	FDR	Presence	Case/control	Beta	0.207079	0.144614	NA	NA	NA	0.15216	FDR	0.997187	They have listed no limitations but the only thing they state is that "The multifaceted role of Bacteroidesspp. in the human gut microbiome is probably insufficiently cap-tured by 16S ribosomal RNA gene amplicon-based surveys, and may therefore require future in-depth strain-level analysis"	NA	NA	NA	No - outcome GWAS not clear (supplementary note mentions "ID 800" so could be pubmed ID 21926972 but not clear); mean and min f-statistics (mean presented)	No	OTU99_12 (Presence)	Bipolar disorder	0.207079	0.144614	NA	NA	NA	0.15216	NA	23.0462
3278202937	No	No	Yes	Genome-wide association study in 8,956 German individuals identifies influence of ABO histo-blood groups on gut microbiome	2021	Nature Genetics	10.1038/s41588-020-00747-1	Rühlemann	Andre Franke	a.franke@mucosa.de	Institute of Clinical Molecular Biology, Kiel University, Kiel, Germany.	We conducted a large, single-country, genome-wide association study (GWAS) of microbial traits followed by Mendelian randomization (MR) analysis to elucidate the genetic link between humans and their associated microbiota	The intestinal microbiome is implicated as an importantmodulating factor in multiple inflammatory, neurologic and neoplastic diseases. Recent genome-wide association studies yielded inconsistent, underpowered and rarely replicated results such that the role of human host genetics as a contributing factor to microbiome assembly and structure remains uncertain.	Two-sample summary-level	Mental health disorders	Bipolar disorder	Brain	MR-Base ID = 800	MR-Base / IEUOpenGWAS	NA	Both	7481	9250	NA	NA	Numbers not presented - cases and controls obtained from IEUOpenGWAS (31/05/2022)	case-control	European	Gut microbiome	OTU99_13	Rühlemann 2021	Average ages, PopGen: 61.5, KORA: 60.6, FoCus: 51.4, SHIP-TREND: 51.3	both	8956	8956	NA	healthy subjects	European (German)	Not discussed in MR but GWAS adjustments in Exposure_GWASs tab	Haplotype Reference Consortium (HRC) v.1.1 reference	The remaining instruments were LD clumped to include only independent signals - no threshold given	Weighted median, weighted mode and Egger regression were performed for analyses with more than two instrument variables available	P<10−5	Not described	Not described	Not described	1	NA	NA	44 genome-wide significant associations with microbial features and community composition involving 38 genomic loci with single bacteria and overall microbiome composition	Not clear	No	NA	Wald ratio							15.2912	R	TwoSampleMR package (v.0.4.25)	No	No	FDR	Presence	Case/control	Beta	-0.0571537	0.118995	NA	NA	NA	0.631011	FDR	0.997187	They have listed no limitations but the only thing they state is that "The multifaceted role of Bacteroidesspp. in the human gut microbiome is probably insufficiently cap-tured by 16S ribosomal RNA gene amplicon-based surveys, and may therefore require future in-depth strain-level analysis"	NA	NA	NA	No - outcome GWAS not clear (supplementary note mentions "ID 800" so could be pubmed ID 21926972 but not clear); mean and min f-statistics (mean presented)	No	OTU99_13 (Presence)	Bipolar disorder	-0.0571537	0.118995	NA	NA	NA	0.631011	NA	15.2912
3278202937	No	No	Yes	Genome-wide association study in 8,956 German individuals identifies influence of ABO histo-blood groups on gut microbiome	2021	Nature Genetics	10.1038/s41588-020-00747-1	Rühlemann	Andre Franke	a.franke@mucosa.de	Institute of Clinical Molecular Biology, Kiel University, Kiel, Germany.	We conducted a large, single-country, genome-wide association study (GWAS) of microbial traits followed by Mendelian randomization (MR) analysis to elucidate the genetic link between humans and their associated microbiota	The intestinal microbiome is implicated as an importantmodulating factor in multiple inflammatory, neurologic and neoplastic diseases. Recent genome-wide association studies yielded inconsistent, underpowered and rarely replicated results such that the role of human host genetics as a contributing factor to microbiome assembly and structure remains uncertain.	Two-sample summary-level	Mental health disorders	Bipolar disorder	Brain	MR-Base ID = 800	MR-Base / IEUOpenGWAS	NA	Both	7481	9250	NA	NA	Numbers not presented - cases and controls obtained from IEUOpenGWAS (31/05/2022)	case-control	European	Gut microbiome	OTU99_166	Rühlemann 2021	Average ages, PopGen: 61.5, KORA: 60.6, FoCus: 51.4, SHIP-TREND: 51.3	both	8956	8956	NA	healthy subjects	European (German)	Not discussed in MR but GWAS adjustments in Exposure_GWASs tab	Haplotype Reference Consortium (HRC) v.1.1 reference	The remaining instruments were LD clumped to include only independent signals - no threshold given	Weighted median, weighted mode and Egger regression were performed for analyses with more than two instrument variables available	P<10−5	Not described	Not described	Not described	1	NA	NA	44 genome-wide significant associations with microbial features and community composition involving 38 genomic loci with single bacteria and overall microbiome composition	Not clear	No	NA	Wald ratio							23.1072	R	TwoSampleMR package (v.0.4.25)	No	No	FDR	Presence	Case/control	Beta	-0.170273	0.104219	NA	NA	NA	0.102301	FDR	0.997187	They have listed no limitations but the only thing they state is that "The multifaceted role of Bacteroidesspp. in the human gut microbiome is probably insufficiently cap-tured by 16S ribosomal RNA gene amplicon-based surveys, and may therefore require future in-depth strain-level analysis"	NA	NA	NA	No - outcome GWAS not clear (supplementary note mentions "ID 800" so could be pubmed ID 21926972 but not clear); mean and min f-statistics (mean presented)	No	OTU99_166 (Presence)	Bipolar disorder	-0.170273	0.104219	NA	NA	NA	0.102301	NA	23.1072
3278202937	No	No	Yes	Genome-wide association study in 8,956 German individuals identifies influence of ABO histo-blood groups on gut microbiome	2021	Nature Genetics	10.1038/s41588-020-00747-1	Rühlemann	Andre Franke	a.franke@mucosa.de	Institute of Clinical Molecular Biology, Kiel University, Kiel, Germany.	We conducted a large, single-country, genome-wide association study (GWAS) of microbial traits followed by Mendelian randomization (MR) analysis to elucidate the genetic link between humans and their associated microbiota	The intestinal microbiome is implicated as an importantmodulating factor in multiple inflammatory, neurologic and neoplastic diseases. Recent genome-wide association studies yielded inconsistent, underpowered and rarely replicated results such that the role of human host genetics as a contributing factor to microbiome assembly and structure remains uncertain.	Two-sample summary-level	Mental health disorders	Bipolar disorder	Brain	MR-Base ID = 800	MR-Base / IEUOpenGWAS	NA	Both	7481	9250	NA	NA	Numbers not presented - cases and controls obtained from IEUOpenGWAS (31/05/2022)	case-control	European	Gut microbiome	OTU99_197	Rühlemann 2021	Average ages, PopGen: 61.5, KORA: 60.6, FoCus: 51.4, SHIP-TREND: 51.3	both	8956	8956	NA	healthy subjects	European (German)	Not discussed in MR but GWAS adjustments in Exposure_GWASs tab	Haplotype Reference Consortium (HRC) v.1.1 reference	The remaining instruments were LD clumped to include only independent signals - no threshold given	Weighted median, weighted mode and Egger regression were performed for analyses with more than two instrument variables available	P<10−5	Not described	Not described	Not described	1	NA	NA	44 genome-wide significant associations with microbial features and community composition involving 38 genomic loci with single bacteria and overall microbiome composition	Not clear	No	NA	Wald ratio							14.6568	R	TwoSampleMR package (v.0.4.25)	No	No	FDR	Presence	Case/control	Beta	-0.0432253	0.100045	NA	NA	NA	0.6657	FDR	0.997187	They have listed no limitations but the only thing they state is that "The multifaceted role of Bacteroidesspp. in the human gut microbiome is probably insufficiently cap-tured by 16S ribosomal RNA gene amplicon-based surveys, and may therefore require future in-depth strain-level analysis"	NA	NA	NA	No - outcome GWAS not clear (supplementary note mentions "ID 800" so could be pubmed ID 21926972 but not clear); mean and min f-statistics (mean presented)	No	OTU99_197 (Presence)	Bipolar disorder	-0.0432253	0.100045	NA	NA	NA	0.6657	NA	14.6568
3278202937	No	No	Yes	Genome-wide association study in 8,956 German individuals identifies influence of ABO histo-blood groups on gut microbiome	2021	Nature Genetics	10.1038/s41588-020-00747-1	Rühlemann	Andre Franke	a.franke@mucosa.de	Institute of Clinical Molecular Biology, Kiel University, Kiel, Germany.	We conducted a large, single-country, genome-wide association study (GWAS) of microbial traits followed by Mendelian randomization (MR) analysis to elucidate the genetic link between humans and their associated microbiota	The intestinal microbiome is implicated as an importantmodulating factor in multiple inflammatory, neurologic and neoplastic diseases. Recent genome-wide association studies yielded inconsistent, underpowered and rarely replicated results such that the role of human host genetics as a contributing factor to microbiome assembly and structure remains uncertain.	Two-sample summary-level	Mental health disorders	Bipolar disorder	Brain	MR-Base ID = 800	MR-Base / IEUOpenGWAS	NA	Both	7481	9250	NA	NA	Numbers not presented - cases and controls obtained from IEUOpenGWAS (31/05/2022)	case-control	European	Gut microbiome	OTU99_1	Rühlemann 2021	Average ages, PopGen: 61.5, KORA: 60.6, FoCus: 51.4, SHIP-TREND: 51.3	both	8956	8956	NA	healthy subjects	European (German)	Not discussed in MR but GWAS adjustments in Exposure_GWASs tab	Haplotype Reference Consortium (HRC) v.1.1 reference	The remaining instruments were LD clumped to include only independent signals - no threshold given	Weighted median, weighted mode and Egger regression were performed for analyses with more than two instrument variables available	P<10−5	Not described	Not described	Not described	1	NA	NA	44 genome-wide significant associations with microbial features and community composition involving 38 genomic loci with single bacteria and overall microbiome composition	Not clear	No	NA	Wald ratio							20.5257	R	TwoSampleMR package (v.0.4.25)	No	No	FDR	Presence	Case/control	Beta	0.239706	0.134579	NA	NA	NA	0.0748861	FDR	0.997187	They have listed no limitations but the only thing they state is that "The multifaceted role of Bacteroidesspp. in the human gut microbiome is probably insufficiently cap-tured by 16S ribosomal RNA gene amplicon-based surveys, and may therefore require future in-depth strain-level analysis"	NA	NA	NA	No - outcome GWAS not clear (supplementary note mentions "ID 800" so could be pubmed ID 21926972 but not clear); mean and min f-statistics (mean presented)	No	OTU99_1 (Presence)	Bipolar disorder	0.239706	0.134579	NA	NA	NA	0.0748861	NA	20.5257
3278202937	No	No	Yes	Genome-wide association study in 8,956 German individuals identifies influence of ABO histo-blood groups on gut microbiome	2021	Nature Genetics	10.1038/s41588-020-00747-1	Rühlemann	Andre Franke	a.franke@mucosa.de	Institute of Clinical Molecular Biology, Kiel University, Kiel, Germany.	We conducted a large, single-country, genome-wide association study (GWAS) of microbial traits followed by Mendelian randomization (MR) analysis to elucidate the genetic link between humans and their associated microbiota	The intestinal microbiome is implicated as an importantmodulating factor in multiple inflammatory, neurologic and neoplastic diseases. Recent genome-wide association studies yielded inconsistent, underpowered and rarely replicated results such that the role of human host genetics as a contributing factor to microbiome assembly and structure remains uncertain.	Two-sample summary-level	Mental health disorders	Bipolar disorder	Brain	MR-Base ID = 800	MR-Base / IEUOpenGWAS	NA	Both	7481	9250	NA	NA	Numbers not presented - cases and controls obtained from IEUOpenGWAS (31/05/2022)	case-control	European	Gut microbiome	OTU99_211	Rühlemann 2021	Average ages, PopGen: 61.5, KORA: 60.6, FoCus: 51.4, SHIP-TREND: 51.3	both	8956	8956	NA	healthy subjects	European (German)	Not discussed in MR but GWAS adjustments in Exposure_GWASs tab	Haplotype Reference Consortium (HRC) v.1.1 reference	The remaining instruments were LD clumped to include only independent signals - no threshold given	Weighted median, weighted mode and Egger regression were performed for analyses with more than two instrument variables available	P<10−5	Not described	Not described	Not described	NA	2	NA	44 genome-wide significant associations with microbial features and community composition involving 38 genomic loci with single bacteria and overall microbiome composition	Not clear	No	NA	Inverse variance weighted							19.7948	R	TwoSampleMR package (v.0.4.25)	No	No	FDR	Presence	Case/control	Beta	0.020864	0.0973385	NA	NA	NA	0.830278	FDR	0.997187	They have listed no limitations but the only thing they state is that "The multifaceted role of Bacteroidesspp. in the human gut microbiome is probably insufficiently cap-tured by 16S ribosomal RNA gene amplicon-based surveys, and may therefore require future in-depth strain-level analysis"	NA	NA	NA	No - outcome GWAS not clear (supplementary note mentions "ID 800" so could be pubmed ID 21926972 but not clear); mean and min f-statistics (mean presented)	No	OTU99_211 (Presence)	Bipolar disorder	0.020864	0.0973385	NA	NA	NA	0.830278	NA	19.7948
3278202937	No	No	Yes	Genome-wide association study in 8,956 German individuals identifies influence of ABO histo-blood groups on gut microbiome	2021	Nature Genetics	10.1038/s41588-020-00747-1	Rühlemann	Andre Franke	a.franke@mucosa.de	Institute of Clinical Molecular Biology, Kiel University, Kiel, Germany.	We conducted a large, single-country, genome-wide association study (GWAS) of microbial traits followed by Mendelian randomization (MR) analysis to elucidate the genetic link between humans and their associated microbiota	The intestinal microbiome is implicated as an importantmodulating factor in multiple inflammatory, neurologic and neoplastic diseases. Recent genome-wide association studies yielded inconsistent, underpowered and rarely replicated results such that the role of human host genetics as a contributing factor to microbiome assembly and structure remains uncertain.	Two-sample summary-level	Mental health disorders	Bipolar disorder	Brain	MR-Base ID = 800	MR-Base / IEUOpenGWAS	NA	Both	7481	9250	NA	NA	Numbers not presented - cases and controls obtained from IEUOpenGWAS (31/05/2022)	case-control	European	Gut microbiome	OTU99_21	Rühlemann 2021	Average ages, PopGen: 61.5, KORA: 60.6, FoCus: 51.4, SHIP-TREND: 51.3	both	8956	8956	NA	healthy subjects	European (German)	Not discussed in MR but GWAS adjustments in Exposure_GWASs tab	Haplotype Reference Consortium (HRC) v.1.1 reference	The remaining instruments were LD clumped to include only independent signals - no threshold given	Weighted median, weighted mode and Egger regression were performed for analyses with more than two instrument variables available	P<10−5	Not described	Not described	Not described	1	NA	NA	44 genome-wide significant associations with microbial features and community composition involving 38 genomic loci with single bacteria and overall microbiome composition	Not clear	No	NA	Wald ratio							18.3419	R	TwoSampleMR package (v.0.4.25)	No	No	FDR	Presence	Case/control	Beta	0.144562	0.120988	NA	NA	NA	0.232147	FDR	0.997187	They have listed no limitations but the only thing they state is that "The multifaceted role of Bacteroidesspp. in the human gut microbiome is probably insufficiently cap-tured by 16S ribosomal RNA gene amplicon-based surveys, and may therefore require future in-depth strain-level analysis"	NA	NA	NA	No - outcome GWAS not clear (supplementary note mentions "ID 800" so could be pubmed ID 21926972 but not clear); mean and min f-statistics (mean presented)	No	OTU99_21 (Presence)	Bipolar disorder	0.144562	0.120988	NA	NA	NA	0.232147	NA	18.3419
3278202937	No	No	Yes	Genome-wide association study in 8,956 German individuals identifies influence of ABO histo-blood groups on gut microbiome	2021	Nature Genetics	10.1038/s41588-020-00747-1	Rühlemann	Andre Franke	a.franke@mucosa.de	Institute of Clinical Molecular Biology, Kiel University, Kiel, Germany.	We conducted a large, single-country, genome-wide association study (GWAS) of microbial traits followed by Mendelian randomization (MR) analysis to elucidate the genetic link between humans and their associated microbiota	The intestinal microbiome is implicated as an importantmodulating factor in multiple inflammatory, neurologic and neoplastic diseases. Recent genome-wide association studies yielded inconsistent, underpowered and rarely replicated results such that the role of human host genetics as a contributing factor to microbiome assembly and structure remains uncertain.	Two-sample summary-level	Mental health disorders	Bipolar disorder	Brain	MR-Base ID = 800	MR-Base / IEUOpenGWAS	NA	Both	7481	9250	NA	NA	Numbers not presented - cases and controls obtained from IEUOpenGWAS (31/05/2022)	case-control	European	Gut microbiome	OTU99_23	Rühlemann 2021	Average ages, PopGen: 61.5, KORA: 60.6, FoCus: 51.4, SHIP-TREND: 51.3	both	8956	8956	NA	healthy subjects	European (German)	Not discussed in MR but GWAS adjustments in Exposure_GWASs tab	Haplotype Reference Consortium (HRC) v.1.1 reference	The remaining instruments were LD clumped to include only independent signals - no threshold given	Weighted median, weighted mode and Egger regression were performed for analyses with more than two instrument variables available	P<10−5	Not described	Not described	Not described	NA	3	NA	44 genome-wide significant associations with microbial features and community composition involving 38 genomic loci with single bacteria and overall microbiome composition	Not clear	No	NA	Inverse variance weighted	Weighted median	Weighted mode	MR Egger				20.4811	R	TwoSampleMR package (v.0.4.25)	No	No	FDR	Presence	Case/control	Beta	-0.0885379	0.0817725	NA	NA	NA	0.278926	FDR	0.997187	They have listed no limitations but the only thing they state is that "The multifaceted role of Bacteroidesspp. in the human gut microbiome is probably insufficiently cap-tured by 16S ribosomal RNA gene amplicon-based surveys, and may therefore require future in-depth strain-level analysis"	NA	NA	NA	No - outcome GWAS not clear (supplementary note mentions "ID 800" so could be pubmed ID 21926972 but not clear); mean and min f-statistics (mean presented)	No	OTU99_23 (Presence)	Bipolar disorder	-0.0885379	0.0817725	NA	NA	NA	0.278926	NA	20.4811
3278202937	No	No	Yes	Genome-wide association study in 8,956 German individuals identifies influence of ABO histo-blood groups on gut microbiome	2021	Nature Genetics	10.1038/s41588-020-00747-1	Rühlemann	Andre Franke	a.franke@mucosa.de	Institute of Clinical Molecular Biology, Kiel University, Kiel, Germany.	We conducted a large, single-country, genome-wide association study (GWAS) of microbial traits followed by Mendelian randomization (MR) analysis to elucidate the genetic link between humans and their associated microbiota	The intestinal microbiome is implicated as an importantmodulating factor in multiple inflammatory, neurologic and neoplastic diseases. Recent genome-wide association studies yielded inconsistent, underpowered and rarely replicated results such that the role of human host genetics as a contributing factor to microbiome assembly and structure remains uncertain.	Two-sample summary-level	Mental health disorders	Bipolar disorder	Brain	MR-Base ID = 800	MR-Base / IEUOpenGWAS	NA	Both	7481	9250	NA	NA	Numbers not presented - cases and controls obtained from IEUOpenGWAS (31/05/2022)	case-control	European	Gut microbiome	OTU99_298	Rühlemann 2021	Average ages, PopGen: 61.5, KORA: 60.6, FoCus: 51.4, SHIP-TREND: 51.3	both	8956	8956	NA	healthy subjects	European (German)	Not discussed in MR but GWAS adjustments in Exposure_GWASs tab	Haplotype Reference Consortium (HRC) v.1.1 reference	The remaining instruments were LD clumped to include only independent signals - no threshold given	Weighted median, weighted mode and Egger regression were performed for analyses with more than two instrument variables available	P<10−5	Not described	Not described	Not described	NA	2	NA	44 genome-wide significant associations with microbial features and community composition involving 38 genomic loci with single bacteria and overall microbiome composition	Not clear	No	NA	Inverse variance weighted							15.6898	R	TwoSampleMR package (v.0.4.25)	No	No	FDR	Presence	Case/control	Beta	0.0155001	0.0779042	NA	NA	NA	0.842291	FDR	0.997187	They have listed no limitations but the only thing they state is that "The multifaceted role of Bacteroidesspp. in the human gut microbiome is probably insufficiently cap-tured by 16S ribosomal RNA gene amplicon-based surveys, and may therefore require future in-depth strain-level analysis"	NA	NA	NA	No - outcome GWAS not clear (supplementary note mentions "ID 800" so could be pubmed ID 21926972 but not clear); mean and min f-statistics (mean presented)	No	OTU99_298 (Presence)	Bipolar disorder	0.0155001	0.0779043	NA	NA	NA	0.842291	NA	15.6898
3278202937	No	No	Yes	Genome-wide association study in 8,956 German individuals identifies influence of ABO histo-blood groups on gut microbiome	2021	Nature Genetics	10.1038/s41588-020-00747-1	Rühlemann	Andre Franke	a.franke@mucosa.de	Institute of Clinical Molecular Biology, Kiel University, Kiel, Germany.	We conducted a large, single-country, genome-wide association study (GWAS) of microbial traits followed by Mendelian randomization (MR) analysis to elucidate the genetic link between humans and their associated microbiota	The intestinal microbiome is implicated as an importantmodulating factor in multiple inflammatory, neurologic and neoplastic diseases. Recent genome-wide association studies yielded inconsistent, underpowered and rarely replicated results such that the role of human host genetics as a contributing factor to microbiome assembly and structure remains uncertain.	Two-sample summary-level	Mental health disorders	Bipolar disorder	Brain	MR-Base ID = 800	MR-Base / IEUOpenGWAS	NA	Both	7481	9250	NA	NA	Numbers not presented - cases and controls obtained from IEUOpenGWAS (31/05/2022)	case-control	European	Gut microbiome	OTU99_2	Rühlemann 2021	Average ages, PopGen: 61.5, KORA: 60.6, FoCus: 51.4, SHIP-TREND: 51.3	both	8956	8956	NA	healthy subjects	European (German)	Not discussed in MR but GWAS adjustments in Exposure_GWASs tab	Haplotype Reference Consortium (HRC) v.1.1 reference	The remaining instruments were LD clumped to include only independent signals - no threshold given	Weighted median, weighted mode and Egger regression were performed for analyses with more than two instrument variables available	P<10−5	Not described	Not described	Not described	NA	2	NA	44 genome-wide significant associations with microbial features and community composition involving 38 genomic loci with single bacteria and overall microbiome composition	Not clear	No	NA	Inverse variance weighted							21.3687	R	TwoSampleMR package (v.0.4.25)	No	No	FDR	Presence	Case/control	Beta	-0.0043921	0.107479	NA	NA	NA	0.967404	FDR	0.997187	They have listed no limitations but the only thing they state is that "The multifaceted role of Bacteroidesspp. in the human gut microbiome is probably insufficiently cap-tured by 16S ribosomal RNA gene amplicon-based surveys, and may therefore require future in-depth strain-level analysis"	NA	NA	NA	No - outcome GWAS not clear (supplementary note mentions "ID 800" so could be pubmed ID 21926972 but not clear); mean and min f-statistics (mean presented)	No	OTU99_2 (Presence)	Bipolar disorder	-0.00439213	0.107479	NA	NA	NA	0.967404	NA	21.3687
3278202937	No	No	Yes	Genome-wide association study in 8,956 German individuals identifies influence of ABO histo-blood groups on gut microbiome	2021	Nature Genetics	10.1038/s41588-020-00747-1	Rühlemann	Andre Franke	a.franke@mucosa.de	Institute of Clinical Molecular Biology, Kiel University, Kiel, Germany.	We conducted a large, single-country, genome-wide association study (GWAS) of microbial traits followed by Mendelian randomization (MR) analysis to elucidate the genetic link between humans and their associated microbiota	The intestinal microbiome is implicated as an importantmodulating factor in multiple inflammatory, neurologic and neoplastic diseases. Recent genome-wide association studies yielded inconsistent, underpowered and rarely replicated results such that the role of human host genetics as a contributing factor to microbiome assembly and structure remains uncertain.	Two-sample summary-level	Mental health disorders	Bipolar disorder	Brain	MR-Base ID = 800	MR-Base / IEUOpenGWAS	NA	Both	7481	9250	NA	NA	Numbers not presented - cases and controls obtained from IEUOpenGWAS (31/05/2022)	case-control	European	Gut microbiome	OTU99_34	Rühlemann 2021	Average ages, PopGen: 61.5, KORA: 60.6, FoCus: 51.4, SHIP-TREND: 51.3	both	8956	8956	NA	healthy subjects	European (German)	Not discussed in MR but GWAS adjustments in Exposure_GWASs tab	Haplotype Reference Consortium (HRC) v.1.1 reference	The remaining instruments were LD clumped to include only independent signals - no threshold given	Weighted median, weighted mode and Egger regression were performed for analyses with more than two instrument variables available	P<10−5	Not described	Not described	Not described	1	NA	NA	44 genome-wide significant associations with microbial features and community composition involving 38 genomic loci with single bacteria and overall microbiome composition	Not clear	No	NA	Wald ratio							17.7285	R	TwoSampleMR package (v.0.4.25)	No	No	FDR	Presence	Case/control	Beta	-0.317689	0.148004	NA	NA	NA	0.0318337	FDR	0.997187	They have listed no limitations but the only thing they state is that "The multifaceted role of Bacteroidesspp. in the human gut microbiome is probably insufficiently cap-tured by 16S ribosomal RNA gene amplicon-based surveys, and may therefore require future in-depth strain-level analysis"	NA	NA	NA	No - outcome GWAS not clear (supplementary note mentions "ID 800" so could be pubmed ID 21926972 but not clear); mean and min f-statistics (mean presented)	No	OTU99_34 (Presence)	Bipolar disorder	-0.317689	0.148004	NA	NA	NA	0.0318337	NA	17.7285
3278202937	No	No	Yes	Genome-wide association study in 8,956 German individuals identifies influence of ABO histo-blood groups on gut microbiome	2021	Nature Genetics	10.1038/s41588-020-00747-1	Rühlemann	Andre Franke	a.franke@mucosa.de	Institute of Clinical Molecular Biology, Kiel University, Kiel, Germany.	We conducted a large, single-country, genome-wide association study (GWAS) of microbial traits followed by Mendelian randomization (MR) analysis to elucidate the genetic link between humans and their associated microbiota	The intestinal microbiome is implicated as an importantmodulating factor in multiple inflammatory, neurologic and neoplastic diseases. Recent genome-wide association studies yielded inconsistent, underpowered and rarely replicated results such that the role of human host genetics as a contributing factor to microbiome assembly and structure remains uncertain.	Two-sample summary-level	Mental health disorders	Bipolar disorder	Brain	MR-Base ID = 800	MR-Base / IEUOpenGWAS	NA	Both	7481	9250	NA	NA	Numbers not presented - cases and controls obtained from IEUOpenGWAS (31/05/2022)	case-control	European	Gut microbiome	OTU99_35	Rühlemann 2021	Average ages, PopGen: 61.5, KORA: 60.6, FoCus: 51.4, SHIP-TREND: 51.3	both	8956	8956	NA	healthy subjects	European (German)	Not discussed in MR but GWAS adjustments in Exposure_GWASs tab	Haplotype Reference Consortium (HRC) v.1.1 reference	The remaining instruments were LD clumped to include only independent signals - no threshold given	Weighted median, weighted mode and Egger regression were performed for analyses with more than two instrument variables available	P<10−5	Not described	Not described	Not described	1	NA	NA	44 genome-wide significant associations with microbial features and community composition involving 38 genomic loci with single bacteria and overall microbiome composition	Not clear	No	NA	Wald ratio							13.6957	R	TwoSampleMR package (v.0.4.25)	No	No	FDR	Presence	Case/control	Beta	-0.0907704	0.138657	NA	NA	NA	0.5127	FDR	0.997187	They have listed no limitations but the only thing they state is that "The multifaceted role of Bacteroidesspp. in the human gut microbiome is probably insufficiently cap-tured by 16S ribosomal RNA gene amplicon-based surveys, and may therefore require future in-depth strain-level analysis"	NA	NA	NA	No - outcome GWAS not clear (supplementary note mentions "ID 800" so could be pubmed ID 21926972 but not clear); mean and min f-statistics (mean presented)	No	OTU99_35 (Presence)	Bipolar disorder	-0.0907704	0.138657	NA	NA	NA	0.5127	NA	13.6957
3278202937	No	No	Yes	Genome-wide association study in 8,956 German individuals identifies influence of ABO histo-blood groups on gut microbiome	2021	Nature Genetics	10.1038/s41588-020-00747-1	Rühlemann	Andre Franke	a.franke@mucosa.de	Institute of Clinical Molecular Biology, Kiel University, Kiel, Germany.	We conducted a large, single-country, genome-wide association study (GWAS) of microbial traits followed by Mendelian randomization (MR) analysis to elucidate the genetic link between humans and their associated microbiota	The intestinal microbiome is implicated as an importantmodulating factor in multiple inflammatory, neurologic and neoplastic diseases. Recent genome-wide association studies yielded inconsistent, underpowered and rarely replicated results such that the role of human host genetics as a contributing factor to microbiome assembly and structure remains uncertain.	Two-sample summary-level	Mental health disorders	Bipolar disorder	Brain	MR-Base ID = 800	MR-Base / IEUOpenGWAS	NA	Both	7481	9250	NA	NA	Numbers not presented - cases and controls obtained from IEUOpenGWAS (31/05/2022)	case-control	European	Gut microbiome	OTU99_3	Rühlemann 2021	Average ages, PopGen: 61.5, KORA: 60.6, FoCus: 51.4, SHIP-TREND: 51.3	both	8956	8956	NA	healthy subjects	European (German)	Not discussed in MR but GWAS adjustments in Exposure_GWASs tab	Haplotype Reference Consortium (HRC) v.1.1 reference	The remaining instruments were LD clumped to include only independent signals - no threshold given	Weighted median, weighted mode and Egger regression were performed for analyses with more than two instrument variables available	P<10−5	Not described	Not described	Not described	1	NA	NA	44 genome-wide significant associations with microbial features and community composition involving 38 genomic loci with single bacteria and overall microbiome composition	Not clear	No	NA	Wald ratio							20.8453	R	TwoSampleMR package (v.0.4.25)	No	No	FDR	Presence	Case/control	Beta	0.0411646	0.0772097	NA	NA	NA	0.593928	FDR	0.997187	They have listed no limitations but the only thing they state is that "The multifaceted role of Bacteroidesspp. in the human gut microbiome is probably insufficiently cap-tured by 16S ribosomal RNA gene amplicon-based surveys, and may therefore require future in-depth strain-level analysis"	NA	NA	NA	No - outcome GWAS not clear (supplementary note mentions "ID 800" so could be pubmed ID 21926972 but not clear); mean and min f-statistics (mean presented)	No	OTU99_3 (Presence)	Bipolar disorder	0.0411646	0.0772097	NA	NA	NA	0.593928	NA	20.8453
3278202937	No	No	Yes	Genome-wide association study in 8,956 German individuals identifies influence of ABO histo-blood groups on gut microbiome	2021	Nature Genetics	10.1038/s41588-020-00747-1	Rühlemann	Andre Franke	a.franke@mucosa.de	Institute of Clinical Molecular Biology, Kiel University, Kiel, Germany.	We conducted a large, single-country, genome-wide association study (GWAS) of microbial traits followed by Mendelian randomization (MR) analysis to elucidate the genetic link between humans and their associated microbiota	The intestinal microbiome is implicated as an importantmodulating factor in multiple inflammatory, neurologic and neoplastic diseases. Recent genome-wide association studies yielded inconsistent, underpowered and rarely replicated results such that the role of human host genetics as a contributing factor to microbiome assembly and structure remains uncertain.	Two-sample summary-level	Mental health disorders	Bipolar disorder	Brain	MR-Base ID = 800	MR-Base / IEUOpenGWAS	NA	Both	7481	9250	NA	NA	Numbers not presented - cases and controls obtained from IEUOpenGWAS (31/05/2022)	case-control	European	Gut microbiome	OTU99_47	Rühlemann 2021	Average ages, PopGen: 61.5, KORA: 60.6, FoCus: 51.4, SHIP-TREND: 51.3	both	8956	8956	NA	healthy subjects	European (German)	Not discussed in MR but GWAS adjustments in Exposure_GWASs tab	Haplotype Reference Consortium (HRC) v.1.1 reference	The remaining instruments were LD clumped to include only independent signals - no threshold given	Weighted median, weighted mode and Egger regression were performed for analyses with more than two instrument variables available	P<10−5	Not described	Not described	Not described	NA	2	NA	44 genome-wide significant associations with microbial features and community composition involving 38 genomic loci with single bacteria and overall microbiome composition	Not clear	No	NA	Inverse variance weighted							21.7188	R	TwoSampleMR package (v.0.4.25)	No	No	FDR	Presence	Case/control	Beta	0.195591	0.0972579	NA	NA	NA	0.0443192	FDR	0.997187	They have listed no limitations but the only thing they state is that "The multifaceted role of Bacteroidesspp. in the human gut microbiome is probably insufficiently cap-tured by 16S ribosomal RNA gene amplicon-based surveys, and may therefore require future in-depth strain-level analysis"	NA	NA	NA	No - outcome GWAS not clear (supplementary note mentions "ID 800" so could be pubmed ID 21926972 but not clear); mean and min f-statistics (mean presented)	No	OTU99_47 (Presence)	Bipolar disorder	0.195591	0.0972579	NA	NA	NA	0.0443192	NA	21.7188
3278202937	No	No	Yes	Genome-wide association study in 8,956 German individuals identifies influence of ABO histo-blood groups on gut microbiome	2021	Nature Genetics	10.1038/s41588-020-00747-1	Rühlemann	Andre Franke	a.franke@mucosa.de	Institute of Clinical Molecular Biology, Kiel University, Kiel, Germany.	We conducted a large, single-country, genome-wide association study (GWAS) of microbial traits followed by Mendelian randomization (MR) analysis to elucidate the genetic link between humans and their associated microbiota	The intestinal microbiome is implicated as an importantmodulating factor in multiple inflammatory, neurologic and neoplastic diseases. Recent genome-wide association studies yielded inconsistent, underpowered and rarely replicated results such that the role of human host genetics as a contributing factor to microbiome assembly and structure remains uncertain.	Two-sample summary-level	Mental health disorders	Bipolar disorder	Brain	MR-Base ID = 800	MR-Base / IEUOpenGWAS	NA	Both	7481	9250	NA	NA	Numbers not presented - cases and controls obtained from IEUOpenGWAS (31/05/2022)	case-control	European	Gut microbiome	OTU99_54	Rühlemann 2021	Average ages, PopGen: 61.5, KORA: 60.6, FoCus: 51.4, SHIP-TREND: 51.3	both	8956	8956	NA	healthy subjects	European (German)	Not discussed in MR but GWAS adjustments in Exposure_GWASs tab	Haplotype Reference Consortium (HRC) v.1.1 reference	The remaining instruments were LD clumped to include only independent signals - no threshold given	Weighted median, weighted mode and Egger regression were performed for analyses with more than two instrument variables available	P<10−5	Not described	Not described	Not described	1	NA	NA	44 genome-wide significant associations with microbial features and community composition involving 38 genomic loci with single bacteria and overall microbiome composition	Not clear	No	NA	Wald ratio							16.9397	R	TwoSampleMR package (v.0.4.25)	No	No	FDR	Presence	Case/control	Beta	0.244688	0.143007	NA	NA	NA	0.0870772	FDR	0.997187	They have listed no limitations but the only thing they state is that "The multifaceted role of Bacteroidesspp. in the human gut microbiome is probably insufficiently cap-tured by 16S ribosomal RNA gene amplicon-based surveys, and may therefore require future in-depth strain-level analysis"	NA	NA	NA	No - outcome GWAS not clear (supplementary note mentions "ID 800" so could be pubmed ID 21926972 but not clear); mean and min f-statistics (mean presented)	No	OTU99_54 (Presence)	Bipolar disorder	0.244688	0.143007	NA	NA	NA	0.0870772	NA	16.9397
3278202937	No	No	Yes	Genome-wide association study in 8,956 German individuals identifies influence of ABO histo-blood groups on gut microbiome	2021	Nature Genetics	10.1038/s41588-020-00747-1	Rühlemann	Andre Franke	a.franke@mucosa.de	Institute of Clinical Molecular Biology, Kiel University, Kiel, Germany.	We conducted a large, single-country, genome-wide association study (GWAS) of microbial traits followed by Mendelian randomization (MR) analysis to elucidate the genetic link between humans and their associated microbiota	The intestinal microbiome is implicated as an importantmodulating factor in multiple inflammatory, neurologic and neoplastic diseases. Recent genome-wide association studies yielded inconsistent, underpowered and rarely replicated results such that the role of human host genetics as a contributing factor to microbiome assembly and structure remains uncertain.	Two-sample summary-level	Mental health disorders	Bipolar disorder	Brain	MR-Base ID = 800	MR-Base / IEUOpenGWAS	NA	Both	7481	9250	NA	NA	Numbers not presented - cases and controls obtained from IEUOpenGWAS (31/05/2022)	case-control	European	Gut microbiome	OTU99_558	Rühlemann 2021	Average ages, PopGen: 61.5, KORA: 60.6, FoCus: 51.4, SHIP-TREND: 51.3	both	8956	8956	NA	healthy subjects	European (German)	Not discussed in MR but GWAS adjustments in Exposure_GWASs tab	Haplotype Reference Consortium (HRC) v.1.1 reference	The remaining instruments were LD clumped to include only independent signals - no threshold given	Weighted median, weighted mode and Egger regression were performed for analyses with more than two instrument variables available	P<10−5	Not described	Not described	Not described	1	NA	NA	44 genome-wide significant associations with microbial features and community composition involving 38 genomic loci with single bacteria and overall microbiome composition	Not clear	No	NA	Wald ratio							16.0369	R	TwoSampleMR package (v.0.4.25)	No	No	FDR	Presence	Case/control	Beta	-0.153622	0.0700062	NA	NA	NA	0.0282066	FDR	0.997187	They have listed no limitations but the only thing they state is that "The multifaceted role of Bacteroidesspp. in the human gut microbiome is probably insufficiently cap-tured by 16S ribosomal RNA gene amplicon-based surveys, and may therefore require future in-depth strain-level analysis"	NA	NA	NA	No - outcome GWAS not clear (supplementary note mentions "ID 800" so could be pubmed ID 21926972 but not clear); mean and min f-statistics (mean presented)	No	OTU99_558 (Presence)	Bipolar disorder	-0.153622	0.0700062	NA	NA	NA	0.0282066	NA	16.0369
3278202937	No	No	Yes	Genome-wide association study in 8,956 German individuals identifies influence of ABO histo-blood groups on gut microbiome	2021	Nature Genetics	10.1038/s41588-020-00747-1	Rühlemann	Andre Franke	a.franke@mucosa.de	Institute of Clinical Molecular Biology, Kiel University, Kiel, Germany.	We conducted a large, single-country, genome-wide association study (GWAS) of microbial traits followed by Mendelian randomization (MR) analysis to elucidate the genetic link between humans and their associated microbiota	The intestinal microbiome is implicated as an importantmodulating factor in multiple inflammatory, neurologic and neoplastic diseases. Recent genome-wide association studies yielded inconsistent, underpowered and rarely replicated results such that the role of human host genetics as a contributing factor to microbiome assembly and structure remains uncertain.	Two-sample summary-level	Mental health disorders	Bipolar disorder	Brain	MR-Base ID = 800	MR-Base / IEUOpenGWAS	NA	Both	7481	9250	NA	NA	Numbers not presented - cases and controls obtained from IEUOpenGWAS (31/05/2022)	case-control	European	Gut microbiome	OTU99_55	Rühlemann 2021	Average ages, PopGen: 61.5, KORA: 60.6, FoCus: 51.4, SHIP-TREND: 51.3	both	8956	8956	NA	healthy subjects	European (German)	Not discussed in MR but GWAS adjustments in Exposure_GWASs tab	Haplotype Reference Consortium (HRC) v.1.1 reference	The remaining instruments were LD clumped to include only independent signals - no threshold given	Weighted median, weighted mode and Egger regression were performed for analyses with more than two instrument variables available	P<10−5	Not described	Not described	Not described	1	NA	NA	44 genome-wide significant associations with microbial features and community composition involving 38 genomic loci with single bacteria and overall microbiome composition	Not clear	No	NA	Wald ratio							19.638	R	TwoSampleMR package (v.0.4.25)	No	No	FDR	Presence	Case/control	Beta	0.195958	0.164426	NA	NA	NA	0.233351	FDR	0.997187	They have listed no limitations but the only thing they state is that "The multifaceted role of Bacteroidesspp. in the human gut microbiome is probably insufficiently cap-tured by 16S ribosomal RNA gene amplicon-based surveys, and may therefore require future in-depth strain-level analysis"	NA	NA	NA	No - outcome GWAS not clear (supplementary note mentions "ID 800" so could be pubmed ID 21926972 but not clear); mean and min f-statistics (mean presented)	No	OTU99_55 (Presence)	Bipolar disorder	0.195958	0.164426	NA	NA	NA	0.233351	NA	19.638
3278202937	No	No	Yes	Genome-wide association study in 8,956 German individuals identifies influence of ABO histo-blood groups on gut microbiome	2021	Nature Genetics	10.1038/s41588-020-00747-1	Rühlemann	Andre Franke	a.franke@mucosa.de	Institute of Clinical Molecular Biology, Kiel University, Kiel, Germany.	We conducted a large, single-country, genome-wide association study (GWAS) of microbial traits followed by Mendelian randomization (MR) analysis to elucidate the genetic link between humans and their associated microbiota	The intestinal microbiome is implicated as an importantmodulating factor in multiple inflammatory, neurologic and neoplastic diseases. Recent genome-wide association studies yielded inconsistent, underpowered and rarely replicated results such that the role of human host genetics as a contributing factor to microbiome assembly and structure remains uncertain.	Two-sample summary-level	Mental health disorders	Bipolar disorder	Brain	MR-Base ID = 800	MR-Base / IEUOpenGWAS	NA	Both	7481	9250	NA	NA	Numbers not presented - cases and controls obtained from IEUOpenGWAS (31/05/2022)	case-control	European	Gut microbiome	OTU99_58	Rühlemann 2021	Average ages, PopGen: 61.5, KORA: 60.6, FoCus: 51.4, SHIP-TREND: 51.3	both	8956	8956	NA	healthy subjects	European (German)	Not discussed in MR but GWAS adjustments in Exposure_GWASs tab	Haplotype Reference Consortium (HRC) v.1.1 reference	The remaining instruments were LD clumped to include only independent signals - no threshold given	Weighted median, weighted mode and Egger regression were performed for analyses with more than two instrument variables available	P<10−5	Not described	Not described	Not described	1	NA	NA	44 genome-wide significant associations with microbial features and community composition involving 38 genomic loci with single bacteria and overall microbiome composition	Not clear	No	NA	Wald ratio							23.5466	R	TwoSampleMR package (v.0.4.25)	No	No	FDR	Presence	Case/control	Beta	-0.126105	0.137504	NA	NA	NA	0.35909	FDR	0.997187	They have listed no limitations but the only thing they state is that "The multifaceted role of Bacteroidesspp. in the human gut microbiome is probably insufficiently cap-tured by 16S ribosomal RNA gene amplicon-based surveys, and may therefore require future in-depth strain-level analysis"	NA	NA	NA	No - outcome GWAS not clear (supplementary note mentions "ID 800" so could be pubmed ID 21926972 but not clear); mean and min f-statistics (mean presented)	No	OTU99_58 (Presence)	Bipolar disorder	-0.126105	0.137504	NA	NA	NA	0.35909	NA	23.5466
3278202937	No	No	Yes	Genome-wide association study in 8,956 German individuals identifies influence of ABO histo-blood groups on gut microbiome	2021	Nature Genetics	10.1038/s41588-020-00747-1	Rühlemann	Andre Franke	a.franke@mucosa.de	Institute of Clinical Molecular Biology, Kiel University, Kiel, Germany.	We conducted a large, single-country, genome-wide association study (GWAS) of microbial traits followed by Mendelian randomization (MR) analysis to elucidate the genetic link between humans and their associated microbiota	The intestinal microbiome is implicated as an importantmodulating factor in multiple inflammatory, neurologic and neoplastic diseases. Recent genome-wide association studies yielded inconsistent, underpowered and rarely replicated results such that the role of human host genetics as a contributing factor to microbiome assembly and structure remains uncertain.	Two-sample summary-level	Mental health disorders	Bipolar disorder	Brain	MR-Base ID = 800	MR-Base / IEUOpenGWAS	NA	Both	7481	9250	NA	NA	Numbers not presented - cases and controls obtained from IEUOpenGWAS (31/05/2022)	case-control	European	Gut microbiome	OTU99_59	Rühlemann 2021	Average ages, PopGen: 61.5, KORA: 60.6, FoCus: 51.4, SHIP-TREND: 51.3	both	8956	8956	NA	healthy subjects	European (German)	Not discussed in MR but GWAS adjustments in Exposure_GWASs tab	Haplotype Reference Consortium (HRC) v.1.1 reference	The remaining instruments were LD clumped to include only independent signals - no threshold given	Weighted median, weighted mode and Egger regression were performed for analyses with more than two instrument variables available	P<10−5	Not described	Not described	Not described	1	NA	NA	44 genome-wide significant associations with microbial features and community composition involving 38 genomic loci with single bacteria and overall microbiome composition	Not clear	No	NA	Wald ratio							12.1878	R	TwoSampleMR package (v.0.4.25)	No	No	FDR	Presence	Case/control	Beta	0.176446	0.090645	NA	NA	NA	0.0515882	FDR	0.997187	They have listed no limitations but the only thing they state is that "The multifaceted role of Bacteroidesspp. in the human gut microbiome is probably insufficiently cap-tured by 16S ribosomal RNA gene amplicon-based surveys, and may therefore require future in-depth strain-level analysis"	NA	NA	NA	No - outcome GWAS not clear (supplementary note mentions "ID 800" so could be pubmed ID 21926972 but not clear); mean and min f-statistics (mean presented)	No	OTU99_59 (Presence)	Bipolar disorder	0.176445	0.090645	NA	NA	NA	0.0515882	NA	12.1878
3278202937	No	No	Yes	Genome-wide association study in 8,956 German individuals identifies influence of ABO histo-blood groups on gut microbiome	2021	Nature Genetics	10.1038/s41588-020-00747-1	Rühlemann	Andre Franke	a.franke@mucosa.de	Institute of Clinical Molecular Biology, Kiel University, Kiel, Germany.	We conducted a large, single-country, genome-wide association study (GWAS) of microbial traits followed by Mendelian randomization (MR) analysis to elucidate the genetic link between humans and their associated microbiota	The intestinal microbiome is implicated as an importantmodulating factor in multiple inflammatory, neurologic and neoplastic diseases. Recent genome-wide association studies yielded inconsistent, underpowered and rarely replicated results such that the role of human host genetics as a contributing factor to microbiome assembly and structure remains uncertain.	Two-sample summary-level	Mental health disorders	Bipolar disorder	Brain	MR-Base ID = 800	MR-Base / IEUOpenGWAS	NA	Both	7481	9250	NA	NA	Numbers not presented - cases and controls obtained from IEUOpenGWAS (31/05/2022)	case-control	European	Gut microbiome	OTU99_78	Rühlemann 2021	Average ages, PopGen: 61.5, KORA: 60.6, FoCus: 51.4, SHIP-TREND: 51.3	both	8956	8956	NA	healthy subjects	European (German)	Not discussed in MR but GWAS adjustments in Exposure_GWASs tab	Haplotype Reference Consortium (HRC) v.1.1 reference	The remaining instruments were LD clumped to include only independent signals - no threshold given	Weighted median, weighted mode and Egger regression were performed for analyses with more than two instrument variables available	P<10−5	Not described	Not described	Not described	1	NA	NA	44 genome-wide significant associations with microbial features and community composition involving 38 genomic loci with single bacteria and overall microbiome composition	Not clear	No	NA	Wald ratio							17.1435	R	TwoSampleMR package (v.0.4.25)	No	No	FDR	Presence	Case/control	Beta	-0.0558523	0.095201	NA	NA	NA	0.55742	FDR	0.997187	They have listed no limitations but the only thing they state is that "The multifaceted role of Bacteroidesspp. in the human gut microbiome is probably insufficiently cap-tured by 16S ribosomal RNA gene amplicon-based surveys, and may therefore require future in-depth strain-level analysis"	NA	NA	NA	No - outcome GWAS not clear (supplementary note mentions "ID 800" so could be pubmed ID 21926972 but not clear); mean and min f-statistics (mean presented)	No	OTU99_78 (Presence)	Bipolar disorder	-0.0558523	0.095201	NA	NA	NA	0.55742	NA	17.1435
3278202937	No	No	Yes	Genome-wide association study in 8,956 German individuals identifies influence of ABO histo-blood groups on gut microbiome	2021	Nature Genetics	10.1038/s41588-020-00747-1	Rühlemann	Andre Franke	a.franke@mucosa.de	Institute of Clinical Molecular Biology, Kiel University, Kiel, Germany.	We conducted a large, single-country, genome-wide association study (GWAS) of microbial traits followed by Mendelian randomization (MR) analysis to elucidate the genetic link between humans and their associated microbiota	The intestinal microbiome is implicated as an importantmodulating factor in multiple inflammatory, neurologic and neoplastic diseases. Recent genome-wide association studies yielded inconsistent, underpowered and rarely replicated results such that the role of human host genetics as a contributing factor to microbiome assembly and structure remains uncertain.	Two-sample summary-level	Mental health disorders	Bipolar disorder	Brain	MR-Base ID = 800	MR-Base / IEUOpenGWAS	NA	Both	7481	9250	NA	NA	Numbers not presented - cases and controls obtained from IEUOpenGWAS (31/05/2022)	case-control	European	Gut microbiome	OTU99_84	Rühlemann 2021	Average ages, PopGen: 61.5, KORA: 60.6, FoCus: 51.4, SHIP-TREND: 51.3	both	8956	8956	NA	healthy subjects	European (German)	Not discussed in MR but GWAS adjustments in Exposure_GWASs tab	Haplotype Reference Consortium (HRC) v.1.1 reference	The remaining instruments were LD clumped to include only independent signals - no threshold given	Weighted median, weighted mode and Egger regression were performed for analyses with more than two instrument variables available	P<10−5	Not described	Not described	Not described	1	NA	NA	44 genome-wide significant associations with microbial features and community composition involving 38 genomic loci with single bacteria and overall microbiome composition	Not clear	No	NA	Wald ratio							11.5821	R	TwoSampleMR package (v.0.4.25)	No	No	FDR	Presence	Case/control	Beta	0.124733	0.0910059	NA	NA	NA	0.170498	FDR	0.997187	They have listed no limitations but the only thing they state is that "The multifaceted role of Bacteroidesspp. in the human gut microbiome is probably insufficiently cap-tured by 16S ribosomal RNA gene amplicon-based surveys, and may therefore require future in-depth strain-level analysis"	NA	NA	NA	No - outcome GWAS not clear (supplementary note mentions "ID 800" so could be pubmed ID 21926972 but not clear); mean and min f-statistics (mean presented)	No	OTU99_84 (Presence)	Bipolar disorder	0.124733	0.0910059	NA	NA	NA	0.170498	NA	11.5821
3278202937	No	No	Yes	Genome-wide association study in 8,956 German individuals identifies influence of ABO histo-blood groups on gut microbiome	2021	Nature Genetics	10.1038/s41588-020-00747-1	Rühlemann	Andre Franke	a.franke@mucosa.de	Institute of Clinical Molecular Biology, Kiel University, Kiel, Germany.	We conducted a large, single-country, genome-wide association study (GWAS) of microbial traits followed by Mendelian randomization (MR) analysis to elucidate the genetic link between humans and their associated microbiota	The intestinal microbiome is implicated as an importantmodulating factor in multiple inflammatory, neurologic and neoplastic diseases. Recent genome-wide association studies yielded inconsistent, underpowered and rarely replicated results such that the role of human host genetics as a contributing factor to microbiome assembly and structure remains uncertain.	Two-sample summary-level	Mental health disorders	Bipolar disorder	Brain	MR-Base ID = 800	MR-Base / IEUOpenGWAS	NA	Both	7481	9250	NA	NA	Numbers not presented - cases and controls obtained from IEUOpenGWAS (31/05/2022)	case-control	European	Gut microbiome	OTU99_85	Rühlemann 2021	Average ages, PopGen: 61.5, KORA: 60.6, FoCus: 51.4, SHIP-TREND: 51.3	both	8956	8956	NA	healthy subjects	European (German)	Not discussed in MR but GWAS adjustments in Exposure_GWASs tab	Haplotype Reference Consortium (HRC) v.1.1 reference	The remaining instruments were LD clumped to include only independent signals - no threshold given	Weighted median, weighted mode and Egger regression were performed for analyses with more than two instrument variables available	P<10−5	Not described	Not described	Not described	1	NA	NA	44 genome-wide significant associations with microbial features and community composition involving 38 genomic loci with single bacteria and overall microbiome composition	Not clear	No	NA	Wald ratio							17.1822	R	TwoSampleMR package (v.0.4.25)	No	No	FDR	Presence	Case/control	Beta	0.0549304	0.0949829	NA	NA	NA	0.563049	FDR	0.997187	They have listed no limitations but the only thing they state is that "The multifaceted role of Bacteroidesspp. in the human gut microbiome is probably insufficiently cap-tured by 16S ribosomal RNA gene amplicon-based surveys, and may therefore require future in-depth strain-level analysis"	NA	NA	NA	No - outcome GWAS not clear (supplementary note mentions "ID 800" so could be pubmed ID 21926972 but not clear); mean and min f-statistics (mean presented)	No	OTU99_85 (Presence)	Bipolar disorder	0.0549304	0.0949829	NA	NA	NA	0.563049	NA	17.1822
3278202937	No	No	Yes	Genome-wide association study in 8,956 German individuals identifies influence of ABO histo-blood groups on gut microbiome	2021	Nature Genetics	10.1038/s41588-020-00747-1	Rühlemann	Andre Franke	a.franke@mucosa.de	Institute of Clinical Molecular Biology, Kiel University, Kiel, Germany.	We conducted a large, single-country, genome-wide association study (GWAS) of microbial traits followed by Mendelian randomization (MR) analysis to elucidate the genetic link between humans and their associated microbiota	The intestinal microbiome is implicated as an importantmodulating factor in multiple inflammatory, neurologic and neoplastic diseases. Recent genome-wide association studies yielded inconsistent, underpowered and rarely replicated results such that the role of human host genetics as a contributing factor to microbiome assembly and structure remains uncertain.	Two-sample summary-level	Mental health disorders	Bipolar disorder	Brain	MR-Base ID = 800	MR-Base / IEUOpenGWAS	NA	Both	7481	9250	NA	NA	Numbers not presented - cases and controls obtained from IEUOpenGWAS (31/05/2022)	case-control	European	Gut microbiome	OTU99_98	Rühlemann 2021	Average ages, PopGen: 61.5, KORA: 60.6, FoCus: 51.4, SHIP-TREND: 51.3	both	8956	8956	NA	healthy subjects	European (German)	Not discussed in MR but GWAS adjustments in Exposure_GWASs tab	Haplotype Reference Consortium (HRC) v.1.1 reference	The remaining instruments were LD clumped to include only independent signals - no threshold given	Weighted median, weighted mode and Egger regression were performed for analyses with more than two instrument variables available	P<10−5	Not described	Not described	Not described	NA	2	NA	44 genome-wide significant associations with microbial features and community composition involving 38 genomic loci with single bacteria and overall microbiome composition	Not clear	No	NA	Inverse variance weighted							16.8875	R	TwoSampleMR package (v.0.4.25)	No	No	FDR	Presence	Case/control	Beta	-0.0363667	0.0859458	NA	NA	NA	0.672197	FDR	0.997187	They have listed no limitations but the only thing they state is that "The multifaceted role of Bacteroidesspp. in the human gut microbiome is probably insufficiently cap-tured by 16S ribosomal RNA gene amplicon-based surveys, and may therefore require future in-depth strain-level analysis"	NA	NA	NA	No - outcome GWAS not clear (supplementary note mentions "ID 800" so could be pubmed ID 21926972 but not clear); mean and min f-statistics (mean presented)	No	OTU99_98 (Presence)	Bipolar disorder	-0.0363667	0.0859458	NA	NA	NA	0.672197	NA	16.8875
3278202937	No	No	Yes	Genome-wide association study in 8,956 German individuals identifies influence of ABO histo-blood groups on gut microbiome	2021	Nature Genetics	10.1038/s41588-020-00747-1	Rühlemann	Andre Franke	a.franke@mucosa.de	Institute of Clinical Molecular Biology, Kiel University, Kiel, Germany.	We conducted a large, single-country, genome-wide association study (GWAS) of microbial traits followed by Mendelian randomization (MR) analysis to elucidate the genetic link between humans and their associated microbiota	The intestinal microbiome is implicated as an importantmodulating factor in multiple inflammatory, neurologic and neoplastic diseases. Recent genome-wide association studies yielded inconsistent, underpowered and rarely replicated results such that the role of human host genetics as a contributing factor to microbiome assembly and structure remains uncertain.	Two-sample summary-level	Mental health disorders	Bipolar disorder	Brain	MR-Base ID = 800	MR-Base / IEUOpenGWAS	NA	Both	7481	9250	NA	NA	Numbers not presented - cases and controls obtained from IEUOpenGWAS (31/05/2022)	case-control	European	Gut microbiome	TestASV_10	Rühlemann 2021	Average ages, PopGen: 61.5, KORA: 60.6, FoCus: 51.4, SHIP-TREND: 51.3	both	8956	8956	NA	healthy subjects	European (German)	Not discussed in MR but GWAS adjustments in Exposure_GWASs tab	Haplotype Reference Consortium (HRC) v.1.1 reference	The remaining instruments were LD clumped to include only independent signals - no threshold given	Weighted median, weighted mode and Egger regression were performed for analyses with more than two instrument variables available	P<10−5	Not described	Not described	Not described	1	NA	NA	44 genome-wide significant associations with microbial features and community composition involving 38 genomic loci with single bacteria and overall microbiome composition	Not clear	No	NA	Wald ratio							19.7789	R	TwoSampleMR package (v.0.4.25)	No	No	FDR	Presence	Case/control	Beta	0.293931	0.174081	NA	NA	NA	0.0913214	FDR	0.997187	They have listed no limitations but the only thing they state is that "The multifaceted role of Bacteroidesspp. in the human gut microbiome is probably insufficiently cap-tured by 16S ribosomal RNA gene amplicon-based surveys, and may therefore require future in-depth strain-level analysis"	NA	NA	NA	No - outcome GWAS not clear (supplementary note mentions "ID 800" so could be pubmed ID 21926972 but not clear); mean and min f-statistics (mean presented)	No	TestASV_10 (Presence)	Bipolar disorder	0.293931	0.174081	NA	NA	NA	0.0913214	NA	19.7789
3278202937	No	No	Yes	Genome-wide association study in 8,956 German individuals identifies influence of ABO histo-blood groups on gut microbiome	2021	Nature Genetics	10.1038/s41588-020-00747-1	Rühlemann	Andre Franke	a.franke@mucosa.de	Institute of Clinical Molecular Biology, Kiel University, Kiel, Germany.	We conducted a large, single-country, genome-wide association study (GWAS) of microbial traits followed by Mendelian randomization (MR) analysis to elucidate the genetic link between humans and their associated microbiota	The intestinal microbiome is implicated as an importantmodulating factor in multiple inflammatory, neurologic and neoplastic diseases. Recent genome-wide association studies yielded inconsistent, underpowered and rarely replicated results such that the role of human host genetics as a contributing factor to microbiome assembly and structure remains uncertain.	Two-sample summary-level	Mental health disorders	Bipolar disorder	Brain	MR-Base ID = 800	MR-Base / IEUOpenGWAS	NA	Both	7481	9250	NA	NA	Numbers not presented - cases and controls obtained from IEUOpenGWAS (31/05/2022)	case-control	European	Gut microbiome	TestASV_11	Rühlemann 2021	Average ages, PopGen: 61.5, KORA: 60.6, FoCus: 51.4, SHIP-TREND: 51.3	both	8956	8956	NA	healthy subjects	European (German)	Not discussed in MR but GWAS adjustments in Exposure_GWASs tab	Haplotype Reference Consortium (HRC) v.1.1 reference	The remaining instruments were LD clumped to include only independent signals - no threshold given	Weighted median, weighted mode and Egger regression were performed for analyses with more than two instrument variables available	P<10−5	Not described	Not described	Not described	1	NA	NA	44 genome-wide significant associations with microbial features and community composition involving 38 genomic loci with single bacteria and overall microbiome composition	Not clear	No	NA	Wald ratio							16.3826	R	TwoSampleMR package (v.0.4.25)	No	No	FDR	Presence	Case/control	Beta	-0.0640731	0.138764	NA	NA	NA	0.644266	FDR	0.997187	They have listed no limitations but the only thing they state is that "The multifaceted role of Bacteroidesspp. in the human gut microbiome is probably insufficiently cap-tured by 16S ribosomal RNA gene amplicon-based surveys, and may therefore require future in-depth strain-level analysis"	NA	NA	NA	No - outcome GWAS not clear (supplementary note mentions "ID 800" so could be pubmed ID 21926972 but not clear); mean and min f-statistics (mean presented)	No	TestASV_11 (Presence)	Bipolar disorder	-0.0640731	0.138764	NA	NA	NA	0.644266	NA	16.3826
3278202937	No	No	Yes	Genome-wide association study in 8,956 German individuals identifies influence of ABO histo-blood groups on gut microbiome	2021	Nature Genetics	10.1038/s41588-020-00747-1	Rühlemann	Andre Franke	a.franke@mucosa.de	Institute of Clinical Molecular Biology, Kiel University, Kiel, Germany.	We conducted a large, single-country, genome-wide association study (GWAS) of microbial traits followed by Mendelian randomization (MR) analysis to elucidate the genetic link between humans and their associated microbiota	The intestinal microbiome is implicated as an importantmodulating factor in multiple inflammatory, neurologic and neoplastic diseases. Recent genome-wide association studies yielded inconsistent, underpowered and rarely replicated results such that the role of human host genetics as a contributing factor to microbiome assembly and structure remains uncertain.	Two-sample summary-level	Mental health disorders	Bipolar disorder	Brain	MR-Base ID = 800	MR-Base / IEUOpenGWAS	NA	Both	7481	9250	NA	NA	Numbers not presented - cases and controls obtained from IEUOpenGWAS (31/05/2022)	case-control	European	Gut microbiome	TestASV_13	Rühlemann 2021	Average ages, PopGen: 61.5, KORA: 60.6, FoCus: 51.4, SHIP-TREND: 51.3	both	8956	8956	NA	healthy subjects	European (German)	Not discussed in MR but GWAS adjustments in Exposure_GWASs tab	Haplotype Reference Consortium (HRC) v.1.1 reference	The remaining instruments were LD clumped to include only independent signals - no threshold given	Weighted median, weighted mode and Egger regression were performed for analyses with more than two instrument variables available	P<10−5	Not described	Not described	Not described	1	NA	NA	44 genome-wide significant associations with microbial features and community composition involving 38 genomic loci with single bacteria and overall microbiome composition	Not clear	No	NA	Wald ratio							24.2166	R	TwoSampleMR package (v.0.4.25)	No	No	FDR	Presence	Case/control	Beta	0.201933	0.14102	NA	NA	NA	0.15216	FDR	0.997187	They have listed no limitations but the only thing they state is that "The multifaceted role of Bacteroidesspp. in the human gut microbiome is probably insufficiently cap-tured by 16S ribosomal RNA gene amplicon-based surveys, and may therefore require future in-depth strain-level analysis"	NA	NA	NA	No - outcome GWAS not clear (supplementary note mentions "ID 800" so could be pubmed ID 21926972 but not clear); mean and min f-statistics (mean presented)	No	TestASV_13 (Presence)	Bipolar disorder	0.201933	0.14102	NA	NA	NA	0.15216	NA	24.2166
3278202937	No	No	Yes	Genome-wide association study in 8,956 German individuals identifies influence of ABO histo-blood groups on gut microbiome	2021	Nature Genetics	10.1038/s41588-020-00747-1	Rühlemann	Andre Franke	a.franke@mucosa.de	Institute of Clinical Molecular Biology, Kiel University, Kiel, Germany.	We conducted a large, single-country, genome-wide association study (GWAS) of microbial traits followed by Mendelian randomization (MR) analysis to elucidate the genetic link between humans and their associated microbiota	The intestinal microbiome is implicated as an importantmodulating factor in multiple inflammatory, neurologic and neoplastic diseases. Recent genome-wide association studies yielded inconsistent, underpowered and rarely replicated results such that the role of human host genetics as a contributing factor to microbiome assembly and structure remains uncertain.	Two-sample summary-level	Mental health disorders	Bipolar disorder	Brain	MR-Base ID = 800	MR-Base / IEUOpenGWAS	NA	Both	7481	9250	NA	NA	Numbers not presented - cases and controls obtained from IEUOpenGWAS (31/05/2022)	case-control	European	Gut microbiome	TestASV_16	Rühlemann 2021	Average ages, PopGen: 61.5, KORA: 60.6, FoCus: 51.4, SHIP-TREND: 51.3	both	8956	8956	NA	healthy subjects	European (German)	Not discussed in MR but GWAS adjustments in Exposure_GWASs tab	Haplotype Reference Consortium (HRC) v.1.1 reference	The remaining instruments were LD clumped to include only independent signals - no threshold given	Weighted median, weighted mode and Egger regression were performed for analyses with more than two instrument variables available	P<10−5	Not described	Not described	Not described	NA	2	NA	44 genome-wide significant associations with microbial features and community composition involving 38 genomic loci with single bacteria and overall microbiome composition	Not clear	No	NA	Inverse variance weighted							25.7988	R	TwoSampleMR package (v.0.4.25)	No	No	FDR	Presence	Case/control	Beta	0.0799661	0.0668155	NA	NA	NA	0.231377	FDR	0.997187	They have listed no limitations but the only thing they state is that "The multifaceted role of Bacteroidesspp. in the human gut microbiome is probably insufficiently cap-tured by 16S ribosomal RNA gene amplicon-based surveys, and may therefore require future in-depth strain-level analysis"	NA	NA	NA	No - outcome GWAS not clear (supplementary note mentions "ID 800" so could be pubmed ID 21926972 but not clear); mean and min f-statistics (mean presented)	No	TestASV_16 (Presence)	Bipolar disorder	0.0799661	0.0668155	NA	NA	NA	0.231377	NA	25.7988
3278202937	No	No	Yes	Genome-wide association study in 8,956 German individuals identifies influence of ABO histo-blood groups on gut microbiome	2021	Nature Genetics	10.1038/s41588-020-00747-1	Rühlemann	Andre Franke	a.franke@mucosa.de	Institute of Clinical Molecular Biology, Kiel University, Kiel, Germany.	We conducted a large, single-country, genome-wide association study (GWAS) of microbial traits followed by Mendelian randomization (MR) analysis to elucidate the genetic link between humans and their associated microbiota	The intestinal microbiome is implicated as an importantmodulating factor in multiple inflammatory, neurologic and neoplastic diseases. Recent genome-wide association studies yielded inconsistent, underpowered and rarely replicated results such that the role of human host genetics as a contributing factor to microbiome assembly and structure remains uncertain.	Two-sample summary-level	Mental health disorders	Bipolar disorder	Brain	MR-Base ID = 800	MR-Base / IEUOpenGWAS	NA	Both	7481	9250	NA	NA	Numbers not presented - cases and controls obtained from IEUOpenGWAS (31/05/2022)	case-control	European	Gut microbiome	TestASV_1	Rühlemann 2021	Average ages, PopGen: 61.5, KORA: 60.6, FoCus: 51.4, SHIP-TREND: 51.3	both	8956	8956	NA	healthy subjects	European (German)	Not discussed in MR but GWAS adjustments in Exposure_GWASs tab	Haplotype Reference Consortium (HRC) v.1.1 reference	The remaining instruments were LD clumped to include only independent signals - no threshold given	Weighted median, weighted mode and Egger regression were performed for analyses with more than two instrument variables available	P<10−5	Not described	Not described	Not described	1	NA	NA	44 genome-wide significant associations with microbial features and community composition involving 38 genomic loci with single bacteria and overall microbiome composition	Not clear	No	NA	Wald ratio							24.6036	R	TwoSampleMR package (v.0.4.25)	No	No	FDR	Presence	Case/control	Beta	0.228845	0.128481	NA	NA	NA	0.0748861	FDR	0.997187	They have listed no limitations but the only thing they state is that "The multifaceted role of Bacteroidesspp. in the human gut microbiome is probably insufficiently cap-tured by 16S ribosomal RNA gene amplicon-based surveys, and may therefore require future in-depth strain-level analysis"	NA	NA	NA	No - outcome GWAS not clear (supplementary note mentions "ID 800" so could be pubmed ID 21926972 but not clear); mean and min f-statistics (mean presented)	No	TestASV_1 (Presence)	Bipolar disorder	0.228845	0.128481	NA	NA	NA	0.0748861	NA	24.6036
3278202937	No	No	Yes	Genome-wide association study in 8,956 German individuals identifies influence of ABO histo-blood groups on gut microbiome	2021	Nature Genetics	10.1038/s41588-020-00747-1	Rühlemann	Andre Franke	a.franke@mucosa.de	Institute of Clinical Molecular Biology, Kiel University, Kiel, Germany.	We conducted a large, single-country, genome-wide association study (GWAS) of microbial traits followed by Mendelian randomization (MR) analysis to elucidate the genetic link between humans and their associated microbiota	The intestinal microbiome is implicated as an importantmodulating factor in multiple inflammatory, neurologic and neoplastic diseases. Recent genome-wide association studies yielded inconsistent, underpowered and rarely replicated results such that the role of human host genetics as a contributing factor to microbiome assembly and structure remains uncertain.	Two-sample summary-level	Mental health disorders	Bipolar disorder	Brain	MR-Base ID = 800	MR-Base / IEUOpenGWAS	NA	Both	7481	9250	NA	NA	Numbers not presented - cases and controls obtained from IEUOpenGWAS (31/05/2022)	case-control	European	Gut microbiome	TestASV_20	Rühlemann 2021	Average ages, PopGen: 61.5, KORA: 60.6, FoCus: 51.4, SHIP-TREND: 51.3	both	8956	8956	NA	healthy subjects	European (German)	Not discussed in MR but GWAS adjustments in Exposure_GWASs tab	Haplotype Reference Consortium (HRC) v.1.1 reference	The remaining instruments were LD clumped to include only independent signals - no threshold given	Weighted median, weighted mode and Egger regression were performed for analyses with more than two instrument variables available	P<10−5	Not described	Not described	Not described	1	NA	NA	44 genome-wide significant associations with microbial features and community composition involving 38 genomic loci with single bacteria and overall microbiome composition	Not clear	No	NA	Wald ratio							20.2135	R	TwoSampleMR package (v.0.4.25)	No	No	FDR	Presence	Case/control	Beta	-0.0988043	0.0808264	NA	NA	NA	0.221547	FDR	0.997187	They have listed no limitations but the only thing they state is that "The multifaceted role of Bacteroidesspp. in the human gut microbiome is probably insufficiently cap-tured by 16S ribosomal RNA gene amplicon-based surveys, and may therefore require future in-depth strain-level analysis"	NA	NA	NA	No - outcome GWAS not clear (supplementary note mentions "ID 800" so could be pubmed ID 21926972 but not clear); mean and min f-statistics (mean presented)	No	TestASV_20 (Presence)	Bipolar disorder	-0.0988043	0.0808264	NA	NA	NA	0.221547	NA	20.2135
3278202937	No	No	Yes	Genome-wide association study in 8,956 German individuals identifies influence of ABO histo-blood groups on gut microbiome	2021	Nature Genetics	10.1038/s41588-020-00747-1	Rühlemann	Andre Franke	a.franke@mucosa.de	Institute of Clinical Molecular Biology, Kiel University, Kiel, Germany.	We conducted a large, single-country, genome-wide association study (GWAS) of microbial traits followed by Mendelian randomization (MR) analysis to elucidate the genetic link between humans and their associated microbiota	The intestinal microbiome is implicated as an importantmodulating factor in multiple inflammatory, neurologic and neoplastic diseases. Recent genome-wide association studies yielded inconsistent, underpowered and rarely replicated results such that the role of human host genetics as a contributing factor to microbiome assembly and structure remains uncertain.	Two-sample summary-level	Mental health disorders	Bipolar disorder	Brain	MR-Base ID = 800	MR-Base / IEUOpenGWAS	NA	Both	7481	9250	NA	NA	Numbers not presented - cases and controls obtained from IEUOpenGWAS (31/05/2022)	case-control	European	Gut microbiome	TestASV_24	Rühlemann 2021	Average ages, PopGen: 61.5, KORA: 60.6, FoCus: 51.4, SHIP-TREND: 51.3	both	8956	8956	NA	healthy subjects	European (German)	Not discussed in MR but GWAS adjustments in Exposure_GWASs tab	Haplotype Reference Consortium (HRC) v.1.1 reference	The remaining instruments were LD clumped to include only independent signals - no threshold given	Weighted median, weighted mode and Egger regression were performed for analyses with more than two instrument variables available	P<10−5	Not described	Not described	Not described	1	NA	NA	44 genome-wide significant associations with microbial features and community composition involving 38 genomic loci with single bacteria and overall microbiome composition	Not clear	No	NA	Wald ratio							19.2361	R	TwoSampleMR package (v.0.4.25)	No	No	FDR	Presence	Case/control	Beta	0.0217965	0.0974295	NA	NA	NA	0.822978	FDR	0.997187	They have listed no limitations but the only thing they state is that "The multifaceted role of Bacteroidesspp. in the human gut microbiome is probably insufficiently cap-tured by 16S ribosomal RNA gene amplicon-based surveys, and may therefore require future in-depth strain-level analysis"	NA	NA	NA	No - outcome GWAS not clear (supplementary note mentions "ID 800" so could be pubmed ID 21926972 but not clear); mean and min f-statistics (mean presented)	No	TestASV_24 (Presence)	Bipolar disorder	0.0217965	0.0974295	NA	NA	NA	0.822978	NA	19.2361
3278202937	No	No	Yes	Genome-wide association study in 8,956 German individuals identifies influence of ABO histo-blood groups on gut microbiome	2021	Nature Genetics	10.1038/s41588-020-00747-1	Rühlemann	Andre Franke	a.franke@mucosa.de	Institute of Clinical Molecular Biology, Kiel University, Kiel, Germany.	We conducted a large, single-country, genome-wide association study (GWAS) of microbial traits followed by Mendelian randomization (MR) analysis to elucidate the genetic link between humans and their associated microbiota	The intestinal microbiome is implicated as an importantmodulating factor in multiple inflammatory, neurologic and neoplastic diseases. Recent genome-wide association studies yielded inconsistent, underpowered and rarely replicated results such that the role of human host genetics as a contributing factor to microbiome assembly and structure remains uncertain.	Two-sample summary-level	Mental health disorders	Bipolar disorder	Brain	MR-Base ID = 800	MR-Base / IEUOpenGWAS	NA	Both	7481	9250	NA	NA	Numbers not presented - cases and controls obtained from IEUOpenGWAS (31/05/2022)	case-control	European	Gut microbiome	TestASV_29	Rühlemann 2021	Average ages, PopGen: 61.5, KORA: 60.6, FoCus: 51.4, SHIP-TREND: 51.3	both	8956	8956	NA	healthy subjects	European (German)	Not discussed in MR but GWAS adjustments in Exposure_GWASs tab	Haplotype Reference Consortium (HRC) v.1.1 reference	The remaining instruments were LD clumped to include only independent signals - no threshold given	Weighted median, weighted mode and Egger regression were performed for analyses with more than two instrument variables available	P<10−5	Not described	Not described	Not described	NA	2	NA	44 genome-wide significant associations with microbial features and community composition involving 38 genomic loci with single bacteria and overall microbiome composition	Not clear	No	NA	Inverse variance weighted							17.0048	R	TwoSampleMR package (v.0.4.25)	No	No	FDR	Presence	Case/control	Beta	-0.0487704	0.0664536	NA	NA	NA	0.463008	FDR	0.997187	They have listed no limitations but the only thing they state is that "The multifaceted role of Bacteroidesspp. in the human gut microbiome is probably insufficiently cap-tured by 16S ribosomal RNA gene amplicon-based surveys, and may therefore require future in-depth strain-level analysis"	NA	NA	NA	No - outcome GWAS not clear (supplementary note mentions "ID 800" so could be pubmed ID 21926972 but not clear); mean and min f-statistics (mean presented)	No	TestASV_29 (Presence)	Bipolar disorder	-0.0487704	0.0664536	NA	NA	NA	0.463008	NA	17.0048
3278202937	No	No	Yes	Genome-wide association study in 8,956 German individuals identifies influence of ABO histo-blood groups on gut microbiome	2021	Nature Genetics	10.1038/s41588-020-00747-1	Rühlemann	Andre Franke	a.franke@mucosa.de	Institute of Clinical Molecular Biology, Kiel University, Kiel, Germany.	We conducted a large, single-country, genome-wide association study (GWAS) of microbial traits followed by Mendelian randomization (MR) analysis to elucidate the genetic link between humans and their associated microbiota	The intestinal microbiome is implicated as an importantmodulating factor in multiple inflammatory, neurologic and neoplastic diseases. Recent genome-wide association studies yielded inconsistent, underpowered and rarely replicated results such that the role of human host genetics as a contributing factor to microbiome assembly and structure remains uncertain.	Two-sample summary-level	Mental health disorders	Bipolar disorder	Brain	MR-Base ID = 800	MR-Base / IEUOpenGWAS	NA	Both	7481	9250	NA	NA	Numbers not presented - cases and controls obtained from IEUOpenGWAS (31/05/2022)	case-control	European	Gut microbiome	TestASV_30	Rühlemann 2021	Average ages, PopGen: 61.5, KORA: 60.6, FoCus: 51.4, SHIP-TREND: 51.3	both	8956	8956	NA	healthy subjects	European (German)	Not discussed in MR but GWAS adjustments in Exposure_GWASs tab	Haplotype Reference Consortium (HRC) v.1.1 reference	The remaining instruments were LD clumped to include only independent signals - no threshold given	Weighted median, weighted mode and Egger regression were performed for analyses with more than two instrument variables available	P<10−5	Not described	Not described	Not described	1	NA	NA	44 genome-wide significant associations with microbial features and community composition involving 38 genomic loci with single bacteria and overall microbiome composition	Not clear	No	NA	Wald ratio							12.5081	R	TwoSampleMR package (v.0.4.25)	No	No	FDR	Presence	Case/control	Beta	-0.172449	0.0991908	NA	NA	NA	0.0821122	FDR	0.997187	They have listed no limitations but the only thing they state is that "The multifaceted role of Bacteroidesspp. in the human gut microbiome is probably insufficiently cap-tured by 16S ribosomal RNA gene amplicon-based surveys, and may therefore require future in-depth strain-level analysis"	NA	NA	NA	No - outcome GWAS not clear (supplementary note mentions "ID 800" so could be pubmed ID 21926972 but not clear); mean and min f-statistics (mean presented)	No	TestASV_30 (Presence)	Bipolar disorder	-0.172449	0.0991908	NA	NA	NA	0.0821122	NA	12.5081
3278202937	No	No	Yes	Genome-wide association study in 8,956 German individuals identifies influence of ABO histo-blood groups on gut microbiome	2021	Nature Genetics	10.1038/s41588-020-00747-1	Rühlemann	Andre Franke	a.franke@mucosa.de	Institute of Clinical Molecular Biology, Kiel University, Kiel, Germany.	We conducted a large, single-country, genome-wide association study (GWAS) of microbial traits followed by Mendelian randomization (MR) analysis to elucidate the genetic link between humans and their associated microbiota	The intestinal microbiome is implicated as an importantmodulating factor in multiple inflammatory, neurologic and neoplastic diseases. Recent genome-wide association studies yielded inconsistent, underpowered and rarely replicated results such that the role of human host genetics as a contributing factor to microbiome assembly and structure remains uncertain.	Two-sample summary-level	Mental health disorders	Bipolar disorder	Brain	MR-Base ID = 800	MR-Base / IEUOpenGWAS	NA	Both	7481	9250	NA	NA	Numbers not presented - cases and controls obtained from IEUOpenGWAS (31/05/2022)	case-control	European	Gut microbiome	TestASV_32	Rühlemann 2021	Average ages, PopGen: 61.5, KORA: 60.6, FoCus: 51.4, SHIP-TREND: 51.3	both	8956	8956	NA	healthy subjects	European (German)	Not discussed in MR but GWAS adjustments in Exposure_GWASs tab	Haplotype Reference Consortium (HRC) v.1.1 reference	The remaining instruments were LD clumped to include only independent signals - no threshold given	Weighted median, weighted mode and Egger regression were performed for analyses with more than two instrument variables available	P<10−5	Not described	Not described	Not described	NA	2	NA	44 genome-wide significant associations with microbial features and community composition involving 38 genomic loci with single bacteria and overall microbiome composition	Not clear	No	NA	Inverse variance weighted							13.6761	R	TwoSampleMR package (v.0.4.25)	No	No	FDR	Presence	Case/control	Beta	-0.0458193	0.101473	NA	NA	NA	0.651598	FDR	0.997187	They have listed no limitations but the only thing they state is that "The multifaceted role of Bacteroidesspp. in the human gut microbiome is probably insufficiently cap-tured by 16S ribosomal RNA gene amplicon-based surveys, and may therefore require future in-depth strain-level analysis"	NA	NA	NA	No - outcome GWAS not clear (supplementary note mentions "ID 800" so could be pubmed ID 21926972 but not clear); mean and min f-statistics (mean presented)	No	TestASV_32 (Presence)	Bipolar disorder	-0.0458193	0.101473	NA	NA	NA	0.651598	NA	13.6761
3278202937	No	No	Yes	Genome-wide association study in 8,956 German individuals identifies influence of ABO histo-blood groups on gut microbiome	2021	Nature Genetics	10.1038/s41588-020-00747-1	Rühlemann	Andre Franke	a.franke@mucosa.de	Institute of Clinical Molecular Biology, Kiel University, Kiel, Germany.	We conducted a large, single-country, genome-wide association study (GWAS) of microbial traits followed by Mendelian randomization (MR) analysis to elucidate the genetic link between humans and their associated microbiota	The intestinal microbiome is implicated as an importantmodulating factor in multiple inflammatory, neurologic and neoplastic diseases. Recent genome-wide association studies yielded inconsistent, underpowered and rarely replicated results such that the role of human host genetics as a contributing factor to microbiome assembly and structure remains uncertain.	Two-sample summary-level	Mental health disorders	Bipolar disorder	Brain	MR-Base ID = 800	MR-Base / IEUOpenGWAS	NA	Both	7481	9250	NA	NA	Numbers not presented - cases and controls obtained from IEUOpenGWAS (31/05/2022)	case-control	European	Gut microbiome	TestASV_34	Rühlemann 2021	Average ages, PopGen: 61.5, KORA: 60.6, FoCus: 51.4, SHIP-TREND: 51.3	both	8956	8956	NA	healthy subjects	European (German)	Not discussed in MR but GWAS adjustments in Exposure_GWASs tab	Haplotype Reference Consortium (HRC) v.1.1 reference	The remaining instruments were LD clumped to include only independent signals - no threshold given	Weighted median, weighted mode and Egger regression were performed for analyses with more than two instrument variables available	P<10−5	Not described	Not described	Not described	1	NA	NA	44 genome-wide significant associations with microbial features and community composition involving 38 genomic loci with single bacteria and overall microbiome composition	Not clear	No	NA	Wald ratio							12.8904	R	TwoSampleMR package (v.0.4.25)	No	No	FDR	Presence	Case/control	Beta	0.0208563	0.0982941	NA	NA	NA	0.831965	FDR	0.997187	They have listed no limitations but the only thing they state is that "The multifaceted role of Bacteroidesspp. in the human gut microbiome is probably insufficiently cap-tured by 16S ribosomal RNA gene amplicon-based surveys, and may therefore require future in-depth strain-level analysis"	NA	NA	NA	No - outcome GWAS not clear (supplementary note mentions "ID 800" so could be pubmed ID 21926972 but not clear); mean and min f-statistics (mean presented)	No	TestASV_34 (Presence)	Bipolar disorder	0.0208563	0.0982941	NA	NA	NA	0.831965	NA	12.8904
3278202937	No	No	Yes	Genome-wide association study in 8,956 German individuals identifies influence of ABO histo-blood groups on gut microbiome	2021	Nature Genetics	10.1038/s41588-020-00747-1	Rühlemann	Andre Franke	a.franke@mucosa.de	Institute of Clinical Molecular Biology, Kiel University, Kiel, Germany.	We conducted a large, single-country, genome-wide association study (GWAS) of microbial traits followed by Mendelian randomization (MR) analysis to elucidate the genetic link between humans and their associated microbiota	The intestinal microbiome is implicated as an importantmodulating factor in multiple inflammatory, neurologic and neoplastic diseases. Recent genome-wide association studies yielded inconsistent, underpowered and rarely replicated results such that the role of human host genetics as a contributing factor to microbiome assembly and structure remains uncertain.	Two-sample summary-level	Mental health disorders	Bipolar disorder	Brain	MR-Base ID = 800	MR-Base / IEUOpenGWAS	NA	Both	7481	9250	NA	NA	Numbers not presented - cases and controls obtained from IEUOpenGWAS (31/05/2022)	case-control	European	Gut microbiome	TestASV_39	Rühlemann 2021	Average ages, PopGen: 61.5, KORA: 60.6, FoCus: 51.4, SHIP-TREND: 51.3	both	8956	8956	NA	healthy subjects	European (German)	Not discussed in MR but GWAS adjustments in Exposure_GWASs tab	Haplotype Reference Consortium (HRC) v.1.1 reference	The remaining instruments were LD clumped to include only independent signals - no threshold given	Weighted median, weighted mode and Egger regression were performed for analyses with more than two instrument variables available	P<10−5	Not described	Not described	Not described	NA	3	NA	44 genome-wide significant associations with microbial features and community composition involving 38 genomic loci with single bacteria and overall microbiome composition	Not clear	No	NA	Inverse variance weighted	Weighted median	Weighted mode	MR Egger				16.3898	R	TwoSampleMR package (v.0.4.25)	No	No	FDR	Presence	Case/control	Beta	0.0145844	0.0510994	NA	NA	NA	0.775328	FDR	0.997187	They have listed no limitations but the only thing they state is that "The multifaceted role of Bacteroidesspp. in the human gut microbiome is probably insufficiently cap-tured by 16S ribosomal RNA gene amplicon-based surveys, and may therefore require future in-depth strain-level analysis"	NA	NA	NA	No - outcome GWAS not clear (supplementary note mentions "ID 800" so could be pubmed ID 21926972 but not clear); mean and min f-statistics (mean presented)	No	TestASV_39 (Presence)	Bipolar disorder	0.0145844	0.0510994	NA	NA	NA	0.775328	NA	16.3898
3278202937	No	No	Yes	Genome-wide association study in 8,956 German individuals identifies influence of ABO histo-blood groups on gut microbiome	2021	Nature Genetics	10.1038/s41588-020-00747-1	Rühlemann	Andre Franke	a.franke@mucosa.de	Institute of Clinical Molecular Biology, Kiel University, Kiel, Germany.	We conducted a large, single-country, genome-wide association study (GWAS) of microbial traits followed by Mendelian randomization (MR) analysis to elucidate the genetic link between humans and their associated microbiota	The intestinal microbiome is implicated as an importantmodulating factor in multiple inflammatory, neurologic and neoplastic diseases. Recent genome-wide association studies yielded inconsistent, underpowered and rarely replicated results such that the role of human host genetics as a contributing factor to microbiome assembly and structure remains uncertain.	Two-sample summary-level	Mental health disorders	Bipolar disorder	Brain	MR-Base ID = 800	MR-Base / IEUOpenGWAS	NA	Both	7481	9250	NA	NA	Numbers not presented - cases and controls obtained from IEUOpenGWAS (31/05/2022)	case-control	European	Gut microbiome	TestASV_40	Rühlemann 2021	Average ages, PopGen: 61.5, KORA: 60.6, FoCus: 51.4, SHIP-TREND: 51.3	both	8956	8956	NA	healthy subjects	European (German)	Not discussed in MR but GWAS adjustments in Exposure_GWASs tab	Haplotype Reference Consortium (HRC) v.1.1 reference	The remaining instruments were LD clumped to include only independent signals - no threshold given	Weighted median, weighted mode and Egger regression were performed for analyses with more than two instrument variables available	P<10−5	Not described	Not described	Not described	NA	2	NA	44 genome-wide significant associations with microbial features and community composition involving 38 genomic loci with single bacteria and overall microbiome composition	Not clear	No	NA	Inverse variance weighted							18.5974	R	TwoSampleMR package (v.0.4.25)	No	No	FDR	Presence	Case/control	Beta	0.0900495	0.0565247	NA	NA	NA	0.111137	FDR	0.997187	They have listed no limitations but the only thing they state is that "The multifaceted role of Bacteroidesspp. in the human gut microbiome is probably insufficiently cap-tured by 16S ribosomal RNA gene amplicon-based surveys, and may therefore require future in-depth strain-level analysis"	NA	NA	NA	No - outcome GWAS not clear (supplementary note mentions "ID 800" so could be pubmed ID 21926972 but not clear); mean and min f-statistics (mean presented)	No	TestASV_40 (Presence)	Bipolar disorder	0.0900495	0.0565247	NA	NA	NA	0.111137	NA	18.5974
3278202937	No	No	Yes	Genome-wide association study in 8,956 German individuals identifies influence of ABO histo-blood groups on gut microbiome	2021	Nature Genetics	10.1038/s41588-020-00747-1	Rühlemann	Andre Franke	a.franke@mucosa.de	Institute of Clinical Molecular Biology, Kiel University, Kiel, Germany.	We conducted a large, single-country, genome-wide association study (GWAS) of microbial traits followed by Mendelian randomization (MR) analysis to elucidate the genetic link between humans and their associated microbiota	The intestinal microbiome is implicated as an importantmodulating factor in multiple inflammatory, neurologic and neoplastic diseases. Recent genome-wide association studies yielded inconsistent, underpowered and rarely replicated results such that the role of human host genetics as a contributing factor to microbiome assembly and structure remains uncertain.	Two-sample summary-level	Mental health disorders	Bipolar disorder	Brain	MR-Base ID = 800	MR-Base / IEUOpenGWAS	NA	Both	7481	9250	NA	NA	Numbers not presented - cases and controls obtained from IEUOpenGWAS (31/05/2022)	case-control	European	Gut microbiome	TestASV_41	Rühlemann 2021	Average ages, PopGen: 61.5, KORA: 60.6, FoCus: 51.4, SHIP-TREND: 51.3	both	8956	8956	NA	healthy subjects	European (German)	Not discussed in MR but GWAS adjustments in Exposure_GWASs tab	Haplotype Reference Consortium (HRC) v.1.1 reference	The remaining instruments were LD clumped to include only independent signals - no threshold given	Weighted median, weighted mode and Egger regression were performed for analyses with more than two instrument variables available	P<10−5	Not described	Not described	Not described	1	NA	NA	44 genome-wide significant associations with microbial features and community composition involving 38 genomic loci with single bacteria and overall microbiome composition	Not clear	No	NA	Wald ratio							16.5162	R	TwoSampleMR package (v.0.4.25)	No	No	FDR	Presence	Case/control	Beta	0.0589513	0.0680758	NA	NA	NA	0.386509	FDR	0.997187	They have listed no limitations but the only thing they state is that "The multifaceted role of Bacteroidesspp. in the human gut microbiome is probably insufficiently cap-tured by 16S ribosomal RNA gene amplicon-based surveys, and may therefore require future in-depth strain-level analysis"	NA	NA	NA	No - outcome GWAS not clear (supplementary note mentions "ID 800" so could be pubmed ID 21926972 but not clear); mean and min f-statistics (mean presented)	No	TestASV_41 (Presence)	Bipolar disorder	0.0589513	0.0680758	NA	NA	NA	0.386509	NA	16.5162
3278202937	No	No	Yes	Genome-wide association study in 8,956 German individuals identifies influence of ABO histo-blood groups on gut microbiome	2021	Nature Genetics	10.1038/s41588-020-00747-1	Rühlemann	Andre Franke	a.franke@mucosa.de	Institute of Clinical Molecular Biology, Kiel University, Kiel, Germany.	We conducted a large, single-country, genome-wide association study (GWAS) of microbial traits followed by Mendelian randomization (MR) analysis to elucidate the genetic link between humans and their associated microbiota	The intestinal microbiome is implicated as an importantmodulating factor in multiple inflammatory, neurologic and neoplastic diseases. Recent genome-wide association studies yielded inconsistent, underpowered and rarely replicated results such that the role of human host genetics as a contributing factor to microbiome assembly and structure remains uncertain.	Two-sample summary-level	Mental health disorders	Bipolar disorder	Brain	MR-Base ID = 800	MR-Base / IEUOpenGWAS	NA	Both	7481	9250	NA	NA	Numbers not presented - cases and controls obtained from IEUOpenGWAS (31/05/2022)	case-control	European	Gut microbiome	TestASV_43	Rühlemann 2021	Average ages, PopGen: 61.5, KORA: 60.6, FoCus: 51.4, SHIP-TREND: 51.3	both	8956	8956	NA	healthy subjects	European (German)	Not discussed in MR but GWAS adjustments in Exposure_GWASs tab	Haplotype Reference Consortium (HRC) v.1.1 reference	The remaining instruments were LD clumped to include only independent signals - no threshold given	Weighted median, weighted mode and Egger regression were performed for analyses with more than two instrument variables available	P<10−5	Not described	Not described	Not described	NA	2	NA	44 genome-wide significant associations with microbial features and community composition involving 38 genomic loci with single bacteria and overall microbiome composition	Not clear	No	NA	Inverse variance weighted							17.0167	R	TwoSampleMR package (v.0.4.25)	No	No	FDR	Presence	Case/control	Beta	0.0381166	0.10126	NA	NA	NA	0.706603	FDR	0.997187	They have listed no limitations but the only thing they state is that "The multifaceted role of Bacteroidesspp. in the human gut microbiome is probably insufficiently cap-tured by 16S ribosomal RNA gene amplicon-based surveys, and may therefore require future in-depth strain-level analysis"	NA	NA	NA	No - outcome GWAS not clear (supplementary note mentions "ID 800" so could be pubmed ID 21926972 but not clear); mean and min f-statistics (mean presented)	No	TestASV_43 (Presence)	Bipolar disorder	0.0381166	0.10126	NA	NA	NA	0.706603	NA	17.0167
3278202937	No	No	Yes	Genome-wide association study in 8,956 German individuals identifies influence of ABO histo-blood groups on gut microbiome	2021	Nature Genetics	10.1038/s41588-020-00747-1	Rühlemann	Andre Franke	a.franke@mucosa.de	Institute of Clinical Molecular Biology, Kiel University, Kiel, Germany.	We conducted a large, single-country, genome-wide association study (GWAS) of microbial traits followed by Mendelian randomization (MR) analysis to elucidate the genetic link between humans and their associated microbiota	The intestinal microbiome is implicated as an importantmodulating factor in multiple inflammatory, neurologic and neoplastic diseases. Recent genome-wide association studies yielded inconsistent, underpowered and rarely replicated results such that the role of human host genetics as a contributing factor to microbiome assembly and structure remains uncertain.	Two-sample summary-level	Mental health disorders	Bipolar disorder	Brain	MR-Base ID = 800	MR-Base / IEUOpenGWAS	NA	Both	7481	9250	NA	NA	Numbers not presented - cases and controls obtained from IEUOpenGWAS (31/05/2022)	case-control	European	Gut microbiome	TestASV_48	Rühlemann 2021	Average ages, PopGen: 61.5, KORA: 60.6, FoCus: 51.4, SHIP-TREND: 51.3	both	8956	8956	NA	healthy subjects	European (German)	Not discussed in MR but GWAS adjustments in Exposure_GWASs tab	Haplotype Reference Consortium (HRC) v.1.1 reference	The remaining instruments were LD clumped to include only independent signals - no threshold given	Weighted median, weighted mode and Egger regression were performed for analyses with more than two instrument variables available	P<10−5	Not described	Not described	Not described	1	NA	NA	44 genome-wide significant associations with microbial features and community composition involving 38 genomic loci with single bacteria and overall microbiome composition	Not clear	No	NA	Wald ratio							15.9936	R	TwoSampleMR package (v.0.4.25)	No	No	FDR	Presence	Case/control	Beta	0.0120051	0.0833279	NA	NA	NA	0.885444	FDR	0.997187	They have listed no limitations but the only thing they state is that "The multifaceted role of Bacteroidesspp. in the human gut microbiome is probably insufficiently cap-tured by 16S ribosomal RNA gene amplicon-based surveys, and may therefore require future in-depth strain-level analysis"	NA	NA	NA	No - outcome GWAS not clear (supplementary note mentions "ID 800" so could be pubmed ID 21926972 but not clear); mean and min f-statistics (mean presented)	No	TestASV_48 (Presence)	Bipolar disorder	0.0120051	0.0833279	NA	NA	NA	0.885444	NA	15.9936
3278202937	No	No	Yes	Genome-wide association study in 8,956 German individuals identifies influence of ABO histo-blood groups on gut microbiome	2021	Nature Genetics	10.1038/s41588-020-00747-1	Rühlemann	Andre Franke	a.franke@mucosa.de	Institute of Clinical Molecular Biology, Kiel University, Kiel, Germany.	We conducted a large, single-country, genome-wide association study (GWAS) of microbial traits followed by Mendelian randomization (MR) analysis to elucidate the genetic link between humans and their associated microbiota	The intestinal microbiome is implicated as an importantmodulating factor in multiple inflammatory, neurologic and neoplastic diseases. Recent genome-wide association studies yielded inconsistent, underpowered and rarely replicated results such that the role of human host genetics as a contributing factor to microbiome assembly and structure remains uncertain.	Two-sample summary-level	Mental health disorders	Bipolar disorder	Brain	MR-Base ID = 800	MR-Base / IEUOpenGWAS	NA	Both	7481	9250	NA	NA	Numbers not presented - cases and controls obtained from IEUOpenGWAS (31/05/2022)	case-control	European	Gut microbiome	TestASV_5	Rühlemann 2021	Average ages, PopGen: 61.5, KORA: 60.6, FoCus: 51.4, SHIP-TREND: 51.3	both	8956	8956	NA	healthy subjects	European (German)	Not discussed in MR but GWAS adjustments in Exposure_GWASs tab	Haplotype Reference Consortium (HRC) v.1.1 reference	The remaining instruments were LD clumped to include only independent signals - no threshold given	Weighted median, weighted mode and Egger regression were performed for analyses with more than two instrument variables available	P<10−5	Not described	Not described	Not described	1	NA	NA	44 genome-wide significant associations with microbial features and community composition involving 38 genomic loci with single bacteria and overall microbiome composition	Not clear	No	NA	Wald ratio							20.5471	R	TwoSampleMR package (v.0.4.25)	No	No	FDR	Presence	Case/control	Beta	-0.130227	0.169683	NA	NA	NA	0.442802	FDR	0.997187	They have listed no limitations but the only thing they state is that "The multifaceted role of Bacteroidesspp. in the human gut microbiome is probably insufficiently cap-tured by 16S ribosomal RNA gene amplicon-based surveys, and may therefore require future in-depth strain-level analysis"	NA	NA	NA	No - outcome GWAS not clear (supplementary note mentions "ID 800" so could be pubmed ID 21926972 but not clear); mean and min f-statistics (mean presented)	No	TestASV_5 (Presence)	Bipolar disorder	-0.130227	0.169683	NA	NA	NA	0.442802	NA	20.5471
3278202937	No	No	Yes	Genome-wide association study in 8,956 German individuals identifies influence of ABO histo-blood groups on gut microbiome	2021	Nature Genetics	10.1038/s41588-020-00747-1	Rühlemann	Andre Franke	a.franke@mucosa.de	Institute of Clinical Molecular Biology, Kiel University, Kiel, Germany.	We conducted a large, single-country, genome-wide association study (GWAS) of microbial traits followed by Mendelian randomization (MR) analysis to elucidate the genetic link between humans and their associated microbiota	The intestinal microbiome is implicated as an importantmodulating factor in multiple inflammatory, neurologic and neoplastic diseases. Recent genome-wide association studies yielded inconsistent, underpowered and rarely replicated results such that the role of human host genetics as a contributing factor to microbiome assembly and structure remains uncertain.	Two-sample summary-level	Mental health disorders	Bipolar disorder	Brain	MR-Base ID = 800	MR-Base / IEUOpenGWAS	NA	Both	7481	9250	NA	NA	Numbers not presented - cases and controls obtained from IEUOpenGWAS (31/05/2022)	case-control	European	Gut microbiome	TestASV_7	Rühlemann 2021	Average ages, PopGen: 61.5, KORA: 60.6, FoCus: 51.4, SHIP-TREND: 51.3	both	8956	8956	NA	healthy subjects	European (German)	Not discussed in MR but GWAS adjustments in Exposure_GWASs tab	Haplotype Reference Consortium (HRC) v.1.1 reference	The remaining instruments were LD clumped to include only independent signals - no threshold given	Weighted median, weighted mode and Egger regression were performed for analyses with more than two instrument variables available	P<10−5	Not described	Not described	Not described	1	NA	NA	44 genome-wide significant associations with microbial features and community composition involving 38 genomic loci with single bacteria and overall microbiome composition	Not clear	No	NA	Wald ratio							20.0637	R	TwoSampleMR package (v.0.4.25)	No	No	FDR	Presence	Case/control	Beta	-0.303766	0.169	NA	NA	NA	0.0722669	FDR	0.997187	They have listed no limitations but the only thing they state is that "The multifaceted role of Bacteroidesspp. in the human gut microbiome is probably insufficiently cap-tured by 16S ribosomal RNA gene amplicon-based surveys, and may therefore require future in-depth strain-level analysis"	NA	NA	NA	No - outcome GWAS not clear (supplementary note mentions "ID 800" so could be pubmed ID 21926972 but not clear); mean and min f-statistics (mean presented)	No	TestASV_7 (Presence)	Bipolar disorder	-0.303766	0.169	NA	NA	NA	0.0722669	NA	20.0637
3278202937	No	No	Yes	Genome-wide association study in 8,956 German individuals identifies influence of ABO histo-blood groups on gut microbiome	2021	Nature Genetics	10.1038/s41588-020-00747-1	Rühlemann	Andre Franke	a.franke@mucosa.de	Institute of Clinical Molecular Biology, Kiel University, Kiel, Germany.	We conducted a large, single-country, genome-wide association study (GWAS) of microbial traits followed by Mendelian randomization (MR) analysis to elucidate the genetic link between humans and their associated microbiota	The intestinal microbiome is implicated as an importantmodulating factor in multiple inflammatory, neurologic and neoplastic diseases. Recent genome-wide association studies yielded inconsistent, underpowered and rarely replicated results such that the role of human host genetics as a contributing factor to microbiome assembly and structure remains uncertain.	Two-sample summary-level	Mental health disorders	Bipolar disorder	Brain	MR-Base ID = 800	MR-Base / IEUOpenGWAS	NA	Both	7481	9250	NA	NA	Numbers not presented - cases and controls obtained from IEUOpenGWAS (31/05/2022)	case-control	European	Gut microbiome	TestASV_8	Rühlemann 2021	Average ages, PopGen: 61.5, KORA: 60.6, FoCus: 51.4, SHIP-TREND: 51.3	both	8956	8956	NA	healthy subjects	European (German)	Not discussed in MR but GWAS adjustments in Exposure_GWASs tab	Haplotype Reference Consortium (HRC) v.1.1 reference	The remaining instruments were LD clumped to include only independent signals - no threshold given	Weighted median, weighted mode and Egger regression were performed for analyses with more than two instrument variables available	P<10−5	Not described	Not described	Not described	1	NA	NA	44 genome-wide significant associations with microbial features and community composition involving 38 genomic loci with single bacteria and overall microbiome composition	Not clear	No	NA	Wald ratio							23.9684	R	TwoSampleMR package (v.0.4.25)	No	No	FDR	Presence	Case/control	Beta	0.0898883	0.122471	NA	NA	NA	0.462977	FDR	0.997187	They have listed no limitations but the only thing they state is that "The multifaceted role of Bacteroidesspp. in the human gut microbiome is probably insufficiently cap-tured by 16S ribosomal RNA gene amplicon-based surveys, and may therefore require future in-depth strain-level analysis"	NA	NA	NA	No - outcome GWAS not clear (supplementary note mentions "ID 800" so could be pubmed ID 21926972 but not clear); mean and min f-statistics (mean presented)	No	TestASV_8 (Presence)	Bipolar disorder	0.0898883	0.122471	NA	NA	NA	0.462977	NA	23.9684
3278202937	No	No	Yes	Genome-wide association study in 8,956 German individuals identifies influence of ABO histo-blood groups on gut microbiome	2021	Nature Genetics	10.1038/s41588-020-00747-1	Rühlemann	Andre Franke	a.franke@mucosa.de	Institute of Clinical Molecular Biology, Kiel University, Kiel, Germany.	We conducted a large, single-country, genome-wide association study (GWAS) of microbial traits followed by Mendelian randomization (MR) analysis to elucidate the genetic link between humans and their associated microbiota	The intestinal microbiome is implicated as an importantmodulating factor in multiple inflammatory, neurologic and neoplastic diseases. Recent genome-wide association studies yielded inconsistent, underpowered and rarely replicated results such that the role of human host genetics as a contributing factor to microbiome assembly and structure remains uncertain.	Two-sample summary-level	Mental health disorders	Bipolar disorder	Brain	MR-Base ID = 800	MR-Base / IEUOpenGWAS	NA	Both	7481	9250	NA	NA	Numbers not presented - cases and controls obtained from IEUOpenGWAS (31/05/2022)	case-control	European	Gut microbiome	C_Actinobacteria	Rühlemann 2021	Average ages, PopGen: 61.5, KORA: 60.6, FoCus: 51.4, SHIP-TREND: 51.3	both	8956	8956	NA	healthy subjects	European (German)	Not discussed in MR but GWAS adjustments in Exposure_GWASs tab	Haplotype Reference Consortium (HRC) v.1.1 reference	The remaining instruments were LD clumped to include only independent signals - no threshold given	Weighted median, weighted mode and Egger regression were performed for analyses with more than two instrument variables available	P<10−5	Not described	Not described	Not described	NA	2	NA	44 genome-wide significant associations with microbial features and community composition involving 38 genomic loci with single bacteria and overall microbiome composition	Not clear	No	NA	Inverse variance weighted							20.2742	R	TwoSampleMR package (v.0.4.25)	No	No	FDR	Abundance	Case/control	Beta	-0.335443	0.480125	NA	NA	NA	0.484767	FDR	0.997187	They have listed no limitations but the only thing they state is that "The multifaceted role of Bacteroidesspp. in the human gut microbiome is probably insufficiently cap-tured by 16S ribosomal RNA gene amplicon-based surveys, and may therefore require future in-depth strain-level analysis"	NA	NA	NA	No - outcome GWAS not clear (supplementary note mentions "ID 800" so could be pubmed ID 21926972 but not clear); mean and min f-statistics (mean presented)	No	C_Actinobacteria (Abundance)	Bipolar disorder	-0.335443	0.480125	NA	NA	NA	0.484767	NA	20.2742
3278202937	No	No	Yes	Genome-wide association study in 8,956 German individuals identifies influence of ABO histo-blood groups on gut microbiome	2021	Nature Genetics	10.1038/s41588-020-00747-1	Rühlemann	Andre Franke	a.franke@mucosa.de	Institute of Clinical Molecular Biology, Kiel University, Kiel, Germany.	We conducted a large, single-country, genome-wide association study (GWAS) of microbial traits followed by Mendelian randomization (MR) analysis to elucidate the genetic link between humans and their associated microbiota	The intestinal microbiome is implicated as an importantmodulating factor in multiple inflammatory, neurologic and neoplastic diseases. Recent genome-wide association studies yielded inconsistent, underpowered and rarely replicated results such that the role of human host genetics as a contributing factor to microbiome assembly and structure remains uncertain.	Two-sample summary-level	Mental health disorders	Bipolar disorder	Brain	MR-Base ID = 800	MR-Base / IEUOpenGWAS	NA	Both	7481	9250	NA	NA	Numbers not presented - cases and controls obtained from IEUOpenGWAS (31/05/2022)	case-control	European	Gut microbiome	C_Betaproteobacteria	Rühlemann 2021	Average ages, PopGen: 61.5, KORA: 60.6, FoCus: 51.4, SHIP-TREND: 51.3	both	8956	8956	NA	healthy subjects	European (German)	Not discussed in MR but GWAS adjustments in Exposure_GWASs tab	Haplotype Reference Consortium (HRC) v.1.1 reference	The remaining instruments were LD clumped to include only independent signals - no threshold given	Weighted median, weighted mode and Egger regression were performed for analyses with more than two instrument variables available	P<10−5	Not described	Not described	Not described	1	NA	NA	44 genome-wide significant associations with microbial features and community composition involving 38 genomic loci with single bacteria and overall microbiome composition	Not clear	No	NA	Wald ratio							18.8288	R	TwoSampleMR package (v.0.4.25)	No	No	FDR	Abundance	Case/control	Beta	-0.389173	0.334131	NA	NA	NA	0.244128	FDR	0.997187	They have listed no limitations but the only thing they state is that "The multifaceted role of Bacteroidesspp. in the human gut microbiome is probably insufficiently cap-tured by 16S ribosomal RNA gene amplicon-based surveys, and may therefore require future in-depth strain-level analysis"	NA	NA	NA	No - outcome GWAS not clear (supplementary note mentions "ID 800" so could be pubmed ID 21926972 but not clear); mean and min f-statistics (mean presented)	No	C_Betaproteobacteria (Abundance)	Bipolar disorder	-0.389173	0.334131	NA	NA	NA	0.244128	NA	18.8288
3278202937	No	No	Yes	Genome-wide association study in 8,956 German individuals identifies influence of ABO histo-blood groups on gut microbiome	2021	Nature Genetics	10.1038/s41588-020-00747-1	Rühlemann	Andre Franke	a.franke@mucosa.de	Institute of Clinical Molecular Biology, Kiel University, Kiel, Germany.	We conducted a large, single-country, genome-wide association study (GWAS) of microbial traits followed by Mendelian randomization (MR) analysis to elucidate the genetic link between humans and their associated microbiota	The intestinal microbiome is implicated as an importantmodulating factor in multiple inflammatory, neurologic and neoplastic diseases. Recent genome-wide association studies yielded inconsistent, underpowered and rarely replicated results such that the role of human host genetics as a contributing factor to microbiome assembly and structure remains uncertain.	Two-sample summary-level	Mental health disorders	Bipolar disorder	Brain	MR-Base ID = 800	MR-Base / IEUOpenGWAS	NA	Both	7481	9250	NA	NA	Numbers not presented - cases and controls obtained from IEUOpenGWAS (31/05/2022)	case-control	European	Gut microbiome	C_Clostridia	Rühlemann 2021	Average ages, PopGen: 61.5, KORA: 60.6, FoCus: 51.4, SHIP-TREND: 51.3	both	8956	8956	NA	healthy subjects	European (German)	Not discussed in MR but GWAS adjustments in Exposure_GWASs tab	Haplotype Reference Consortium (HRC) v.1.1 reference	The remaining instruments were LD clumped to include only independent signals - no threshold given	Weighted median, weighted mode and Egger regression were performed for analyses with more than two instrument variables available	P<10−5	Not described	Not described	Not described	NA	2	NA	44 genome-wide significant associations with microbial features and community composition involving 38 genomic loci with single bacteria and overall microbiome composition	Not clear	No	NA	Inverse variance weighted							19.4413	R	TwoSampleMR package (v.0.4.25)	No	No	FDR	Abundance	Case/control	Beta	-0.206822	0.929854	NA	NA	NA	0.823984	FDR	0.997187	They have listed no limitations but the only thing they state is that "The multifaceted role of Bacteroidesspp. in the human gut microbiome is probably insufficiently cap-tured by 16S ribosomal RNA gene amplicon-based surveys, and may therefore require future in-depth strain-level analysis"	NA	NA	NA	No - outcome GWAS not clear (supplementary note mentions "ID 800" so could be pubmed ID 21926972 but not clear); mean and min f-statistics (mean presented)	No	C_Clostridia (Abundance)	Bipolar disorder	-0.206822	0.929854	NA	NA	NA	0.823984	NA	19.4413
3278202937	No	No	Yes	Genome-wide association study in 8,956 German individuals identifies influence of ABO histo-blood groups on gut microbiome	2021	Nature Genetics	10.1038/s41588-020-00747-1	Rühlemann	Andre Franke	a.franke@mucosa.de	Institute of Clinical Molecular Biology, Kiel University, Kiel, Germany.	We conducted a large, single-country, genome-wide association study (GWAS) of microbial traits followed by Mendelian randomization (MR) analysis to elucidate the genetic link between humans and their associated microbiota	The intestinal microbiome is implicated as an importantmodulating factor in multiple inflammatory, neurologic and neoplastic diseases. Recent genome-wide association studies yielded inconsistent, underpowered and rarely replicated results such that the role of human host genetics as a contributing factor to microbiome assembly and structure remains uncertain.	Two-sample summary-level	Mental health disorders	Bipolar disorder	Brain	MR-Base ID = 800	MR-Base / IEUOpenGWAS	NA	Both	7481	9250	NA	NA	Numbers not presented - cases and controls obtained from IEUOpenGWAS (31/05/2022)	case-control	European	Gut microbiome	C_Erysipelotrichia	Rühlemann 2021	Average ages, PopGen: 61.5, KORA: 60.6, FoCus: 51.4, SHIP-TREND: 51.3	both	8956	8956	NA	healthy subjects	European (German)	Not discussed in MR but GWAS adjustments in Exposure_GWASs tab	Haplotype Reference Consortium (HRC) v.1.1 reference	The remaining instruments were LD clumped to include only independent signals - no threshold given	Weighted median, weighted mode and Egger regression were performed for analyses with more than two instrument variables available	P<10−5	Not described	Not described	Not described	1	NA	NA	44 genome-wide significant associations with microbial features and community composition involving 38 genomic loci with single bacteria and overall microbiome composition	Not clear	No	NA	Wald ratio							20.5522	R	TwoSampleMR package (v.0.4.25)	No	No	FDR	Abundance	Case/control	Beta	0.275874	0.328992	NA	NA	NA	0.401727	FDR	0.997187	They have listed no limitations but the only thing they state is that "The multifaceted role of Bacteroidesspp. in the human gut microbiome is probably insufficiently cap-tured by 16S ribosomal RNA gene amplicon-based surveys, and may therefore require future in-depth strain-level analysis"	NA	NA	NA	No - outcome GWAS not clear (supplementary note mentions "ID 800" so could be pubmed ID 21926972 but not clear); mean and min f-statistics (mean presented)	No	C_Erysipelotrichia (Abundance)	Bipolar disorder	0.275874	0.328992	NA	NA	NA	0.401727	NA	20.5522
3278202937	No	No	Yes	Genome-wide association study in 8,956 German individuals identifies influence of ABO histo-blood groups on gut microbiome	2021	Nature Genetics	10.1038/s41588-020-00747-1	Rühlemann	Andre Franke	a.franke@mucosa.de	Institute of Clinical Molecular Biology, Kiel University, Kiel, Germany.	We conducted a large, single-country, genome-wide association study (GWAS) of microbial traits followed by Mendelian randomization (MR) analysis to elucidate the genetic link between humans and their associated microbiota	The intestinal microbiome is implicated as an importantmodulating factor in multiple inflammatory, neurologic and neoplastic diseases. Recent genome-wide association studies yielded inconsistent, underpowered and rarely replicated results such that the role of human host genetics as a contributing factor to microbiome assembly and structure remains uncertain.	Two-sample summary-level	Mental health disorders	Bipolar disorder	Brain	MR-Base ID = 800	MR-Base / IEUOpenGWAS	NA	Both	7481	9250	NA	NA	Numbers not presented - cases and controls obtained from IEUOpenGWAS (31/05/2022)	case-control	European	Gut microbiome	F_Coriobacteriaceae	Rühlemann 2021	Average ages, PopGen: 61.5, KORA: 60.6, FoCus: 51.4, SHIP-TREND: 51.3	both	8956	8956	NA	healthy subjects	European (German)	Not discussed in MR but GWAS adjustments in Exposure_GWASs tab	Haplotype Reference Consortium (HRC) v.1.1 reference	The remaining instruments were LD clumped to include only independent signals - no threshold given	Weighted median, weighted mode and Egger regression were performed for analyses with more than two instrument variables available	P<10−5	Not described	Not described	Not described	NA	2	NA	44 genome-wide significant associations with microbial features and community composition involving 38 genomic loci with single bacteria and overall microbiome composition	Not clear	No	NA	Inverse variance weighted							20.5654	R	TwoSampleMR package (v.0.4.25)	No	No	FDR	Abundance	Case/control	Beta	-0.32935	0.47827	NA	NA	NA	0.491058	FDR	0.997187	They have listed no limitations but the only thing they state is that "The multifaceted role of Bacteroidesspp. in the human gut microbiome is probably insufficiently cap-tured by 16S ribosomal RNA gene amplicon-based surveys, and may therefore require future in-depth strain-level analysis"	NA	NA	NA	No - outcome GWAS not clear (supplementary note mentions "ID 800" so could be pubmed ID 21926972 but not clear); mean and min f-statistics (mean presented)	No	F_Coriobacteriaceae (Abundance)	Bipolar disorder	-0.32935	0.47827	NA	NA	NA	0.491058	NA	20.5654
3278202937	No	No	Yes	Genome-wide association study in 8,956 German individuals identifies influence of ABO histo-blood groups on gut microbiome	2021	Nature Genetics	10.1038/s41588-020-00747-1	Rühlemann	Andre Franke	a.franke@mucosa.de	Institute of Clinical Molecular Biology, Kiel University, Kiel, Germany.	We conducted a large, single-country, genome-wide association study (GWAS) of microbial traits followed by Mendelian randomization (MR) analysis to elucidate the genetic link between humans and their associated microbiota	The intestinal microbiome is implicated as an importantmodulating factor in multiple inflammatory, neurologic and neoplastic diseases. Recent genome-wide association studies yielded inconsistent, underpowered and rarely replicated results such that the role of human host genetics as a contributing factor to microbiome assembly and structure remains uncertain.	Two-sample summary-level	Mental health disorders	Bipolar disorder	Brain	MR-Base ID = 800	MR-Base / IEUOpenGWAS	NA	Both	7481	9250	NA	NA	Numbers not presented - cases and controls obtained from IEUOpenGWAS (31/05/2022)	case-control	European	Gut microbiome	F_Erysipelotrichaceae	Rühlemann 2021	Average ages, PopGen: 61.5, KORA: 60.6, FoCus: 51.4, SHIP-TREND: 51.3	both	8956	8956	NA	healthy subjects	European (German)	Not discussed in MR but GWAS adjustments in Exposure_GWASs tab	Haplotype Reference Consortium (HRC) v.1.1 reference	The remaining instruments were LD clumped to include only independent signals - no threshold given	Weighted median, weighted mode and Egger regression were performed for analyses with more than two instrument variables available	P<10−5	Not described	Not described	Not described	1	NA	NA	44 genome-wide significant associations with microbial features and community composition involving 38 genomic loci with single bacteria and overall microbiome composition	Not clear	No	NA	Wald ratio							20.5522	R	TwoSampleMR package (v.0.4.25)	No	No	FDR	Abundance	Case/control	Beta	0.275874	0.328992	NA	NA	NA	0.401727	FDR	0.997187	They have listed no limitations but the only thing they state is that "The multifaceted role of Bacteroidesspp. in the human gut microbiome is probably insufficiently cap-tured by 16S ribosomal RNA gene amplicon-based surveys, and may therefore require future in-depth strain-level analysis"	NA	NA	NA	No - outcome GWAS not clear (supplementary note mentions "ID 800" so could be pubmed ID 21926972 but not clear); mean and min f-statistics (mean presented)	No	F_Erysipelotrichaceae (Abundance)	Bipolar disorder	0.275874	0.328992	NA	NA	NA	0.401727	NA	20.5522
3278202937	No	No	Yes	Genome-wide association study in 8,956 German individuals identifies influence of ABO histo-blood groups on gut microbiome	2021	Nature Genetics	10.1038/s41588-020-00747-1	Rühlemann	Andre Franke	a.franke@mucosa.de	Institute of Clinical Molecular Biology, Kiel University, Kiel, Germany.	We conducted a large, single-country, genome-wide association study (GWAS) of microbial traits followed by Mendelian randomization (MR) analysis to elucidate the genetic link between humans and their associated microbiota	The intestinal microbiome is implicated as an importantmodulating factor in multiple inflammatory, neurologic and neoplastic diseases. Recent genome-wide association studies yielded inconsistent, underpowered and rarely replicated results such that the role of human host genetics as a contributing factor to microbiome assembly and structure remains uncertain.	Two-sample summary-level	Mental health disorders	Bipolar disorder	Brain	MR-Base ID = 800	MR-Base / IEUOpenGWAS	NA	Both	7481	9250	NA	NA	Numbers not presented - cases and controls obtained from IEUOpenGWAS (31/05/2022)	case-control	European	Gut microbiome	F_Lachnospiraceae	Rühlemann 2021	Average ages, PopGen: 61.5, KORA: 60.6, FoCus: 51.4, SHIP-TREND: 51.3	both	8956	8956	NA	healthy subjects	European (German)	Not discussed in MR but GWAS adjustments in Exposure_GWASs tab	Haplotype Reference Consortium (HRC) v.1.1 reference	The remaining instruments were LD clumped to include only independent signals - no threshold given	Weighted median, weighted mode and Egger regression were performed for analyses with more than two instrument variables available	P<10−5	Not described	Not described	Not described	NA	2	NA	44 genome-wide significant associations with microbial features and community composition involving 38 genomic loci with single bacteria and overall microbiome composition	Not clear	No	NA	Inverse variance weighted							22.2269	R	TwoSampleMR package (v.0.4.25)	No	No	FDR	Abundance	Case/control	Beta	-0.105695	0.410116	NA	NA	NA	0.796624	FDR	0.997187	They have listed no limitations but the only thing they state is that "The multifaceted role of Bacteroidesspp. in the human gut microbiome is probably insufficiently cap-tured by 16S ribosomal RNA gene amplicon-based surveys, and may therefore require future in-depth strain-level analysis"	NA	NA	NA	No - outcome GWAS not clear (supplementary note mentions "ID 800" so could be pubmed ID 21926972 but not clear); mean and min f-statistics (mean presented)	No	F_Lachnospiraceae (Abundance)	Bipolar disorder	-0.105695	0.410116	NA	NA	NA	0.796624	NA	22.2269
3278202937	No	No	Yes	Genome-wide association study in 8,956 German individuals identifies influence of ABO histo-blood groups on gut microbiome	2021	Nature Genetics	10.1038/s41588-020-00747-1	Rühlemann	Andre Franke	a.franke@mucosa.de	Institute of Clinical Molecular Biology, Kiel University, Kiel, Germany.	We conducted a large, single-country, genome-wide association study (GWAS) of microbial traits followed by Mendelian randomization (MR) analysis to elucidate the genetic link between humans and their associated microbiota	The intestinal microbiome is implicated as an importantmodulating factor in multiple inflammatory, neurologic and neoplastic diseases. Recent genome-wide association studies yielded inconsistent, underpowered and rarely replicated results such that the role of human host genetics as a contributing factor to microbiome assembly and structure remains uncertain.	Two-sample summary-level	Mental health disorders	Bipolar disorder	Brain	MR-Base ID = 800	MR-Base / IEUOpenGWAS	NA	Both	7481	9250	NA	NA	Numbers not presented - cases and controls obtained from IEUOpenGWAS (31/05/2022)	case-control	European	Gut microbiome	F_Porphyromonadaceae	Rühlemann 2021	Average ages, PopGen: 61.5, KORA: 60.6, FoCus: 51.4, SHIP-TREND: 51.3	both	8956	8956	NA	healthy subjects	European (German)	Not discussed in MR but GWAS adjustments in Exposure_GWASs tab	Haplotype Reference Consortium (HRC) v.1.1 reference	The remaining instruments were LD clumped to include only independent signals - no threshold given	Weighted median, weighted mode and Egger regression were performed for analyses with more than two instrument variables available	P<10−5	Not described	Not described	Not described	1	NA	NA	44 genome-wide significant associations with microbial features and community composition involving 38 genomic loci with single bacteria and overall microbiome composition	Not clear	No	NA	Wald ratio							19.64	R	TwoSampleMR package (v.0.4.25)	No	No	FDR	Abundance	Case/control	Beta	-0.249955	0.350755	NA	NA	NA	0.476081	FDR	0.997187	They have listed no limitations but the only thing they state is that "The multifaceted role of Bacteroidesspp. in the human gut microbiome is probably insufficiently cap-tured by 16S ribosomal RNA gene amplicon-based surveys, and may therefore require future in-depth strain-level analysis"	NA	NA	NA	No - outcome GWAS not clear (supplementary note mentions "ID 800" so could be pubmed ID 21926972 but not clear); mean and min f-statistics (mean presented)	No	F_Porphyromonadaceae (Abundance)	Bipolar disorder	-0.249955	0.350755	NA	NA	NA	0.476081	NA	19.64
3278202937	No	No	Yes	Genome-wide association study in 8,956 German individuals identifies influence of ABO histo-blood groups on gut microbiome	2021	Nature Genetics	10.1038/s41588-020-00747-1	Rühlemann	Andre Franke	a.franke@mucosa.de	Institute of Clinical Molecular Biology, Kiel University, Kiel, Germany.	We conducted a large, single-country, genome-wide association study (GWAS) of microbial traits followed by Mendelian randomization (MR) analysis to elucidate the genetic link between humans and their associated microbiota	The intestinal microbiome is implicated as an importantmodulating factor in multiple inflammatory, neurologic and neoplastic diseases. Recent genome-wide association studies yielded inconsistent, underpowered and rarely replicated results such that the role of human host genetics as a contributing factor to microbiome assembly and structure remains uncertain.	Two-sample summary-level	Mental health disorders	Bipolar disorder	Brain	MR-Base ID = 800	MR-Base / IEUOpenGWAS	NA	Both	7481	9250	NA	NA	Numbers not presented - cases and controls obtained from IEUOpenGWAS (31/05/2022)	case-control	European	Gut microbiome	F_Prevotellaceae	Rühlemann 2021	Average ages, PopGen: 61.5, KORA: 60.6, FoCus: 51.4, SHIP-TREND: 51.3	both	8956	8956	NA	healthy subjects	European (German)	Not discussed in MR but GWAS adjustments in Exposure_GWASs tab	Haplotype Reference Consortium (HRC) v.1.1 reference	The remaining instruments were LD clumped to include only independent signals - no threshold given	Weighted median, weighted mode and Egger regression were performed for analyses with more than two instrument variables available	P<10−5	Not described	Not described	Not described	1	NA	NA	44 genome-wide significant associations with microbial features and community composition involving 38 genomic loci with single bacteria and overall microbiome composition	Not clear	No	NA	Wald ratio							12.9764	R	TwoSampleMR package (v.0.4.25)	No	No	FDR	Abundance	Case/control	Beta	0.0290752	0.291034	NA	NA	NA	0.920421	FDR	0.997187	They have listed no limitations but the only thing they state is that "The multifaceted role of Bacteroidesspp. in the human gut microbiome is probably insufficiently cap-tured by 16S ribosomal RNA gene amplicon-based surveys, and may therefore require future in-depth strain-level analysis"	NA	NA	NA	No - outcome GWAS not clear (supplementary note mentions "ID 800" so could be pubmed ID 21926972 but not clear); mean and min f-statistics (mean presented)	No	F_Prevotellaceae (Abundance)	Bipolar disorder	0.0290752	0.291034	NA	NA	NA	0.920421	NA	12.9764
3278202937	No	No	Yes	Genome-wide association study in 8,956 German individuals identifies influence of ABO histo-blood groups on gut microbiome	2021	Nature Genetics	10.1038/s41588-020-00747-1	Rühlemann	Andre Franke	a.franke@mucosa.de	Institute of Clinical Molecular Biology, Kiel University, Kiel, Germany.	We conducted a large, single-country, genome-wide association study (GWAS) of microbial traits followed by Mendelian randomization (MR) analysis to elucidate the genetic link between humans and their associated microbiota	The intestinal microbiome is implicated as an importantmodulating factor in multiple inflammatory, neurologic and neoplastic diseases. Recent genome-wide association studies yielded inconsistent, underpowered and rarely replicated results such that the role of human host genetics as a contributing factor to microbiome assembly and structure remains uncertain.	Two-sample summary-level	Mental health disorders	Bipolar disorder	Brain	MR-Base ID = 800	MR-Base / IEUOpenGWAS	NA	Both	7481	9250	NA	NA	Numbers not presented - cases and controls obtained from IEUOpenGWAS (31/05/2022)	case-control	European	Gut microbiome	F_Ruminococcaceae	Rühlemann 2021	Average ages, PopGen: 61.5, KORA: 60.6, FoCus: 51.4, SHIP-TREND: 51.3	both	8956	8956	NA	healthy subjects	European (German)	Not discussed in MR but GWAS adjustments in Exposure_GWASs tab	Haplotype Reference Consortium (HRC) v.1.1 reference	The remaining instruments were LD clumped to include only independent signals - no threshold given	Weighted median, weighted mode and Egger regression were performed for analyses with more than two instrument variables available	P<10−5	Not described	Not described	Not described	NA	3	NA	44 genome-wide significant associations with microbial features and community composition involving 38 genomic loci with single bacteria and overall microbiome composition	Not clear	No	NA	Inverse variance weighted	Weighted median	Weighted mode	MR Egger				21.9494	R	TwoSampleMR package (v.0.4.25)	No	No	FDR	Abundance	Case/control	Beta	-0.0344618	0.350655	NA	NA	NA	0.921711	FDR	0.997187	They have listed no limitations but the only thing they state is that "The multifaceted role of Bacteroidesspp. in the human gut microbiome is probably insufficiently cap-tured by 16S ribosomal RNA gene amplicon-based surveys, and may therefore require future in-depth strain-level analysis"	NA	NA	NA	No - outcome GWAS not clear (supplementary note mentions "ID 800" so could be pubmed ID 21926972 but not clear); mean and min f-statistics (mean presented)	No	F_Ruminococcaceae (Abundance)	Bipolar disorder	-0.0344618	0.350655	NA	NA	NA	0.921711	NA	21.9494
3278202937	No	No	Yes	Genome-wide association study in 8,956 German individuals identifies influence of ABO histo-blood groups on gut microbiome	2021	Nature Genetics	10.1038/s41588-020-00747-1	Rühlemann	Andre Franke	a.franke@mucosa.de	Institute of Clinical Molecular Biology, Kiel University, Kiel, Germany.	We conducted a large, single-country, genome-wide association study (GWAS) of microbial traits followed by Mendelian randomization (MR) analysis to elucidate the genetic link between humans and their associated microbiota	The intestinal microbiome is implicated as an importantmodulating factor in multiple inflammatory, neurologic and neoplastic diseases. Recent genome-wide association studies yielded inconsistent, underpowered and rarely replicated results such that the role of human host genetics as a contributing factor to microbiome assembly and structure remains uncertain.	Two-sample summary-level	Mental health disorders	Bipolar disorder	Brain	MR-Base ID = 800	MR-Base / IEUOpenGWAS	NA	Both	7481	9250	NA	NA	Numbers not presented - cases and controls obtained from IEUOpenGWAS (31/05/2022)	case-control	European	Gut microbiome	F_Sutterellaceae	Rühlemann 2021	Average ages, PopGen: 61.5, KORA: 60.6, FoCus: 51.4, SHIP-TREND: 51.3	both	8956	8956	NA	healthy subjects	European (German)	Not discussed in MR but GWAS adjustments in Exposure_GWASs tab	Haplotype Reference Consortium (HRC) v.1.1 reference	The remaining instruments were LD clumped to include only independent signals - no threshold given	Weighted median, weighted mode and Egger regression were performed for analyses with more than two instrument variables available	P<10−5	Not described	Not described	Not described	1	NA	NA	44 genome-wide significant associations with microbial features and community composition involving 38 genomic loci with single bacteria and overall microbiome composition	Not clear	No	NA	Wald ratio							18.7124	R	TwoSampleMR package (v.0.4.25)	No	No	FDR	Abundance	Case/control	Beta	0.257563	0.326358	NA	NA	NA	0.429993	FDR	0.997187	They have listed no limitations but the only thing they state is that "The multifaceted role of Bacteroidesspp. in the human gut microbiome is probably insufficiently cap-tured by 16S ribosomal RNA gene amplicon-based surveys, and may therefore require future in-depth strain-level analysis"	NA	NA	NA	No - outcome GWAS not clear (supplementary note mentions "ID 800" so could be pubmed ID 21926972 but not clear); mean and min f-statistics (mean presented)	No	F_Sutterellaceae (Abundance)	Bipolar disorder	0.257563	0.326358	NA	NA	NA	0.429993	NA	18.7124
3278202937	No	No	Yes	Genome-wide association study in 8,956 German individuals identifies influence of ABO histo-blood groups on gut microbiome	2021	Nature Genetics	10.1038/s41588-020-00747-1	Rühlemann	Andre Franke	a.franke@mucosa.de	Institute of Clinical Molecular Biology, Kiel University, Kiel, Germany.	We conducted a large, single-country, genome-wide association study (GWAS) of microbial traits followed by Mendelian randomization (MR) analysis to elucidate the genetic link between humans and their associated microbiota	The intestinal microbiome is implicated as an importantmodulating factor in multiple inflammatory, neurologic and neoplastic diseases. Recent genome-wide association studies yielded inconsistent, underpowered and rarely replicated results such that the role of human host genetics as a contributing factor to microbiome assembly and structure remains uncertain.	Two-sample summary-level	Mental health disorders	Bipolar disorder	Brain	MR-Base ID = 800	MR-Base / IEUOpenGWAS	NA	Both	7481	9250	NA	NA	Numbers not presented - cases and controls obtained from IEUOpenGWAS (31/05/2022)	case-control	European	Gut microbiome	G_Alistipes	Rühlemann 2021	Average ages, PopGen: 61.5, KORA: 60.6, FoCus: 51.4, SHIP-TREND: 51.3	both	8956	8956	NA	healthy subjects	European (German)	Not discussed in MR but GWAS adjustments in Exposure_GWASs tab	Haplotype Reference Consortium (HRC) v.1.1 reference	The remaining instruments were LD clumped to include only independent signals - no threshold given	Weighted median, weighted mode and Egger regression were performed for analyses with more than two instrument variables available	P<10−5	Not described	Not described	Not described	NA	2	NA	44 genome-wide significant associations with microbial features and community composition involving 38 genomic loci with single bacteria and overall microbiome composition	Not clear	No	NA	Inverse variance weighted							18.992	R	TwoSampleMR package (v.0.4.25)	No	No	FDR	Abundance	Case/control	Beta	0.884106	0.392077	NA	NA	NA	0.0241376	FDR	0.997187	They have listed no limitations but the only thing they state is that "The multifaceted role of Bacteroidesspp. in the human gut microbiome is probably insufficiently cap-tured by 16S ribosomal RNA gene amplicon-based surveys, and may therefore require future in-depth strain-level analysis"	NA	NA	NA	No - outcome GWAS not clear (supplementary note mentions "ID 800" so could be pubmed ID 21926972 but not clear); mean and min f-statistics (mean presented)	No	G_Alistipes (Abundance)	Bipolar disorder	0.884106	0.392077	NA	NA	NA	0.0241376	NA	18.992
3278202937	No	No	Yes	Genome-wide association study in 8,956 German individuals identifies influence of ABO histo-blood groups on gut microbiome	2021	Nature Genetics	10.1038/s41588-020-00747-1	Rühlemann	Andre Franke	a.franke@mucosa.de	Institute of Clinical Molecular Biology, Kiel University, Kiel, Germany.	We conducted a large, single-country, genome-wide association study (GWAS) of microbial traits followed by Mendelian randomization (MR) analysis to elucidate the genetic link between humans and their associated microbiota	The intestinal microbiome is implicated as an importantmodulating factor in multiple inflammatory, neurologic and neoplastic diseases. Recent genome-wide association studies yielded inconsistent, underpowered and rarely replicated results such that the role of human host genetics as a contributing factor to microbiome assembly and structure remains uncertain.	Two-sample summary-level	Mental health disorders	Bipolar disorder	Brain	MR-Base ID = 800	MR-Base / IEUOpenGWAS	NA	Both	7481	9250	NA	NA	Numbers not presented - cases and controls obtained from IEUOpenGWAS (31/05/2022)	case-control	European	Gut microbiome	G_Barnesiella	Rühlemann 2021	Average ages, PopGen: 61.5, KORA: 60.6, FoCus: 51.4, SHIP-TREND: 51.3	both	8956	8956	NA	healthy subjects	European (German)	Not discussed in MR but GWAS adjustments in Exposure_GWASs tab	Haplotype Reference Consortium (HRC) v.1.1 reference	The remaining instruments were LD clumped to include only independent signals - no threshold given	Weighted median, weighted mode and Egger regression were performed for analyses with more than two instrument variables available	P<10−5	Not described	Not described	Not described	1	NA	NA	44 genome-wide significant associations with microbial features and community composition involving 38 genomic loci with single bacteria and overall microbiome composition	Not clear	No	NA	Wald ratio							17.5849	R	TwoSampleMR package (v.0.4.25)	No	No	FDR	Abundance	Case/control	Beta	-0.46362	0.259118	NA	NA	NA	0.073579	FDR	0.997187	They have listed no limitations but the only thing they state is that "The multifaceted role of Bacteroidesspp. in the human gut microbiome is probably insufficiently cap-tured by 16S ribosomal RNA gene amplicon-based surveys, and may therefore require future in-depth strain-level analysis"	NA	NA	NA	No - outcome GWAS not clear (supplementary note mentions "ID 800" so could be pubmed ID 21926972 but not clear); mean and min f-statistics (mean presented)	No	G_Barnesiella (Abundance)	Bipolar disorder	-0.46362	0.259118	NA	NA	NA	0.073579	NA	17.5849
3278202937	No	No	Yes	Genome-wide association study in 8,956 German individuals identifies influence of ABO histo-blood groups on gut microbiome	2021	Nature Genetics	10.1038/s41588-020-00747-1	Rühlemann	Andre Franke	a.franke@mucosa.de	Institute of Clinical Molecular Biology, Kiel University, Kiel, Germany.	We conducted a large, single-country, genome-wide association study (GWAS) of microbial traits followed by Mendelian randomization (MR) analysis to elucidate the genetic link between humans and their associated microbiota	The intestinal microbiome is implicated as an importantmodulating factor in multiple inflammatory, neurologic and neoplastic diseases. Recent genome-wide association studies yielded inconsistent, underpowered and rarely replicated results such that the role of human host genetics as a contributing factor to microbiome assembly and structure remains uncertain.	Two-sample summary-level	Mental health disorders	Bipolar disorder	Brain	MR-Base ID = 800	MR-Base / IEUOpenGWAS	NA	Both	7481	9250	NA	NA	Numbers not presented - cases and controls obtained from IEUOpenGWAS (31/05/2022)	case-control	European	Gut microbiome	G_Lachnospiraceae	Rühlemann 2021	Average ages, PopGen: 61.5, KORA: 60.6, FoCus: 51.4, SHIP-TREND: 51.3	both	8956	8956	NA	healthy subjects	European (German)	Not discussed in MR but GWAS adjustments in Exposure_GWASs tab	Haplotype Reference Consortium (HRC) v.1.1 reference	The remaining instruments were LD clumped to include only independent signals - no threshold given	Weighted median, weighted mode and Egger regression were performed for analyses with more than two instrument variables available	P<10−5	Not described	Not described	Not described	1	NA	NA	44 genome-wide significant associations with microbial features and community composition involving 38 genomic loci with single bacteria and overall microbiome composition	Not clear	No	NA	Wald ratio							24.2128	R	TwoSampleMR package (v.0.4.25)	No	No	FDR	Abundance	Case/control	Beta	0.223587	0.315076	NA	NA	NA	0.477935	FDR	0.997187	They have listed no limitations but the only thing they state is that "The multifaceted role of Bacteroidesspp. in the human gut microbiome is probably insufficiently cap-tured by 16S ribosomal RNA gene amplicon-based surveys, and may therefore require future in-depth strain-level analysis"	NA	NA	NA	No - outcome GWAS not clear (supplementary note mentions "ID 800" so could be pubmed ID 21926972 but not clear); mean and min f-statistics (mean presented)	No	G_Lachnospiraceae (Abundance)	Bipolar disorder	0.223587	0.315076	NA	NA	NA	0.477935	NA	24.2128
3278202937	No	No	Yes	Genome-wide association study in 8,956 German individuals identifies influence of ABO histo-blood groups on gut microbiome	2021	Nature Genetics	10.1038/s41588-020-00747-1	Rühlemann	Andre Franke	a.franke@mucosa.de	Institute of Clinical Molecular Biology, Kiel University, Kiel, Germany.	We conducted a large, single-country, genome-wide association study (GWAS) of microbial traits followed by Mendelian randomization (MR) analysis to elucidate the genetic link between humans and their associated microbiota	The intestinal microbiome is implicated as an importantmodulating factor in multiple inflammatory, neurologic and neoplastic diseases. Recent genome-wide association studies yielded inconsistent, underpowered and rarely replicated results such that the role of human host genetics as a contributing factor to microbiome assembly and structure remains uncertain.	Two-sample summary-level	Mental health disorders	Bipolar disorder	Brain	MR-Base ID = 800	MR-Base / IEUOpenGWAS	NA	Both	7481	9250	NA	NA	Numbers not presented - cases and controls obtained from IEUOpenGWAS (31/05/2022)	case-control	European	Gut microbiome	G_Oscillibacter	Rühlemann 2021	Average ages, PopGen: 61.5, KORA: 60.6, FoCus: 51.4, SHIP-TREND: 51.3	both	8956	8956	NA	healthy subjects	European (German)	Not discussed in MR but GWAS adjustments in Exposure_GWASs tab	Haplotype Reference Consortium (HRC) v.1.1 reference	The remaining instruments were LD clumped to include only independent signals - no threshold given	Weighted median, weighted mode and Egger regression were performed for analyses with more than two instrument variables available	P<10−5	Not described	Not described	Not described	1	NA	NA	44 genome-wide significant associations with microbial features and community composition involving 38 genomic loci with single bacteria and overall microbiome composition	Not clear	No	NA	Wald ratio							18.9287	R	TwoSampleMR package (v.0.4.25)	No	No	FDR	Abundance	Case/control	Beta	0.278823	0.323069	NA	NA	NA	0.388114	FDR	0.997187	They have listed no limitations but the only thing they state is that "The multifaceted role of Bacteroidesspp. in the human gut microbiome is probably insufficiently cap-tured by 16S ribosomal RNA gene amplicon-based surveys, and may therefore require future in-depth strain-level analysis"	NA	NA	NA	No - outcome GWAS not clear (supplementary note mentions "ID 800" so could be pubmed ID 21926972 but not clear); mean and min f-statistics (mean presented)	No	G_Oscillibacter (Abundance)	Bipolar disorder	0.278823	0.323069	NA	NA	NA	0.388114	NA	18.9287
3278202937	No	No	Yes	Genome-wide association study in 8,956 German individuals identifies influence of ABO histo-blood groups on gut microbiome	2021	Nature Genetics	10.1038/s41588-020-00747-1	Rühlemann	Andre Franke	a.franke@mucosa.de	Institute of Clinical Molecular Biology, Kiel University, Kiel, Germany.	We conducted a large, single-country, genome-wide association study (GWAS) of microbial traits followed by Mendelian randomization (MR) analysis to elucidate the genetic link between humans and their associated microbiota	The intestinal microbiome is implicated as an importantmodulating factor in multiple inflammatory, neurologic and neoplastic diseases. Recent genome-wide association studies yielded inconsistent, underpowered and rarely replicated results such that the role of human host genetics as a contributing factor to microbiome assembly and structure remains uncertain.	Two-sample summary-level	Mental health disorders	Bipolar disorder	Brain	MR-Base ID = 800	MR-Base / IEUOpenGWAS	NA	Both	7481	9250	NA	NA	Numbers not presented - cases and controls obtained from IEUOpenGWAS (31/05/2022)	case-control	European	Gut microbiome	G_Prevotella	Rühlemann 2021	Average ages, PopGen: 61.5, KORA: 60.6, FoCus: 51.4, SHIP-TREND: 51.3	both	8956	8956	NA	healthy subjects	European (German)	Not discussed in MR but GWAS adjustments in Exposure_GWASs tab	Haplotype Reference Consortium (HRC) v.1.1 reference	The remaining instruments were LD clumped to include only independent signals - no threshold given	Weighted median, weighted mode and Egger regression were performed for analyses with more than two instrument variables available	P<10−5	Not described	Not described	Not described	1	NA	NA	44 genome-wide significant associations with microbial features and community composition involving 38 genomic loci with single bacteria and overall microbiome composition	Not clear	No	NA	Wald ratio							13.1542	R	TwoSampleMR package (v.0.4.25)	No	No	FDR	Abundance	Case/control	Beta	0.024519	0.245428	NA	NA	NA	0.920421	FDR	0.997187	They have listed no limitations but the only thing they state is that "The multifaceted role of Bacteroidesspp. in the human gut microbiome is probably insufficiently cap-tured by 16S ribosomal RNA gene amplicon-based surveys, and may therefore require future in-depth strain-level analysis"	NA	NA	NA	No - outcome GWAS not clear (supplementary note mentions "ID 800" so could be pubmed ID 21926972 but not clear); mean and min f-statistics (mean presented)	No	G_Prevotella (Abundance)	Bipolar disorder	0.024519	0.245428	NA	NA	NA	0.920421	NA	13.1542
3278202937	No	No	Yes	Genome-wide association study in 8,956 German individuals identifies influence of ABO histo-blood groups on gut microbiome	2021	Nature Genetics	10.1038/s41588-020-00747-1	Rühlemann	Andre Franke	a.franke@mucosa.de	Institute of Clinical Molecular Biology, Kiel University, Kiel, Germany.	We conducted a large, single-country, genome-wide association study (GWAS) of microbial traits followed by Mendelian randomization (MR) analysis to elucidate the genetic link between humans and their associated microbiota	The intestinal microbiome is implicated as an importantmodulating factor in multiple inflammatory, neurologic and neoplastic diseases. Recent genome-wide association studies yielded inconsistent, underpowered and rarely replicated results such that the role of human host genetics as a contributing factor to microbiome assembly and structure remains uncertain.	Two-sample summary-level	Mental health disorders	Bipolar disorder	Brain	MR-Base ID = 800	MR-Base / IEUOpenGWAS	NA	Both	7481	9250	NA	NA	Numbers not presented - cases and controls obtained from IEUOpenGWAS (31/05/2022)	case-control	European	Gut microbiome	G_Roseburia	Rühlemann 2021	Average ages, PopGen: 61.5, KORA: 60.6, FoCus: 51.4, SHIP-TREND: 51.3	both	8956	8956	NA	healthy subjects	European (German)	Not discussed in MR but GWAS adjustments in Exposure_GWASs tab	Haplotype Reference Consortium (HRC) v.1.1 reference	The remaining instruments were LD clumped to include only independent signals - no threshold given	Weighted median, weighted mode and Egger regression were performed for analyses with more than two instrument variables available	P<10−5	Not described	Not described	Not described	1	NA	NA	44 genome-wide significant associations with microbial features and community composition involving 38 genomic loci with single bacteria and overall microbiome composition	Not clear	No	NA	Wald ratio							21.0374	R	TwoSampleMR package (v.0.4.25)	No	No	FDR	Abundance	Case/control	Beta	-0.40026	0.334974	NA	NA	NA	0.232127	FDR	0.997187	They have listed no limitations but the only thing they state is that "The multifaceted role of Bacteroidesspp. in the human gut microbiome is probably insufficiently cap-tured by 16S ribosomal RNA gene amplicon-based surveys, and may therefore require future in-depth strain-level analysis"	NA	NA	NA	No - outcome GWAS not clear (supplementary note mentions "ID 800" so could be pubmed ID 21926972 but not clear); mean and min f-statistics (mean presented)	No	G_Roseburia (Abundance)	Bipolar disorder	-0.40026	0.334974	NA	NA	NA	0.232127	NA	21.0374
3278202937	No	No	Yes	Genome-wide association study in 8,956 German individuals identifies influence of ABO histo-blood groups on gut microbiome	2021	Nature Genetics	10.1038/s41588-020-00747-1	Rühlemann	Andre Franke	a.franke@mucosa.de	Institute of Clinical Molecular Biology, Kiel University, Kiel, Germany.	We conducted a large, single-country, genome-wide association study (GWAS) of microbial traits followed by Mendelian randomization (MR) analysis to elucidate the genetic link between humans and their associated microbiota	The intestinal microbiome is implicated as an importantmodulating factor in multiple inflammatory, neurologic and neoplastic diseases. Recent genome-wide association studies yielded inconsistent, underpowered and rarely replicated results such that the role of human host genetics as a contributing factor to microbiome assembly and structure remains uncertain.	Two-sample summary-level	Mental health disorders	Bipolar disorder	Brain	MR-Base ID = 800	MR-Base / IEUOpenGWAS	NA	Both	7481	9250	NA	NA	Numbers not presented - cases and controls obtained from IEUOpenGWAS (31/05/2022)	case-control	European	Gut microbiome	G_Ruminococcus	Rühlemann 2021	Average ages, PopGen: 61.5, KORA: 60.6, FoCus: 51.4, SHIP-TREND: 51.3	both	8956	8956	NA	healthy subjects	European (German)	Not discussed in MR but GWAS adjustments in Exposure_GWASs tab	Haplotype Reference Consortium (HRC) v.1.1 reference	The remaining instruments were LD clumped to include only independent signals - no threshold given	Weighted median, weighted mode and Egger regression were performed for analyses with more than two instrument variables available	P<10−5	Not described	Not described	Not described	NA	2	NA	44 genome-wide significant associations with microbial features and community composition involving 38 genomic loci with single bacteria and overall microbiome composition	Not clear	No	NA	Inverse variance weighted							19.2282	R	TwoSampleMR package (v.0.4.25)	No	No	FDR	Abundance	Case/control	Beta	-0.18531	0.415081	NA	NA	NA	0.655278	FDR	0.997187	They have listed no limitations but the only thing they state is that "The multifaceted role of Bacteroidesspp. in the human gut microbiome is probably insufficiently cap-tured by 16S ribosomal RNA gene amplicon-based surveys, and may therefore require future in-depth strain-level analysis"	NA	NA	NA	No - outcome GWAS not clear (supplementary note mentions "ID 800" so could be pubmed ID 21926972 but not clear); mean and min f-statistics (mean presented)	No	G_Ruminococcus (Abundance)	Bipolar disorder	-0.18531	0.415081	NA	NA	NA	0.655278	NA	19.2282
3278202937	No	No	Yes	Genome-wide association study in 8,956 German individuals identifies influence of ABO histo-blood groups on gut microbiome	2021	Nature Genetics	10.1038/s41588-020-00747-1	Rühlemann	Andre Franke	a.franke@mucosa.de	Institute of Clinical Molecular Biology, Kiel University, Kiel, Germany.	We conducted a large, single-country, genome-wide association study (GWAS) of microbial traits followed by Mendelian randomization (MR) analysis to elucidate the genetic link between humans and their associated microbiota	The intestinal microbiome is implicated as an importantmodulating factor in multiple inflammatory, neurologic and neoplastic diseases. Recent genome-wide association studies yielded inconsistent, underpowered and rarely replicated results such that the role of human host genetics as a contributing factor to microbiome assembly and structure remains uncertain.	Two-sample summary-level	Mental health disorders	Bipolar disorder	Brain	MR-Base ID = 800	MR-Base / IEUOpenGWAS	NA	Both	7481	9250	NA	NA	Numbers not presented - cases and controls obtained from IEUOpenGWAS (31/05/2022)	case-control	European	Gut microbiome	O_Coriobacteriales	Rühlemann 2021	Average ages, PopGen: 61.5, KORA: 60.6, FoCus: 51.4, SHIP-TREND: 51.3	both	8956	8956	NA	healthy subjects	European (German)	Not discussed in MR but GWAS adjustments in Exposure_GWASs tab	Haplotype Reference Consortium (HRC) v.1.1 reference	The remaining instruments were LD clumped to include only independent signals - no threshold given	Weighted median, weighted mode and Egger regression were performed for analyses with more than two instrument variables available	P<10−5	Not described	Not described	Not described	NA	2	NA	44 genome-wide significant associations with microbial features and community composition involving 38 genomic loci with single bacteria and overall microbiome composition	Not clear	No	NA	Inverse variance weighted							20.5654	R	TwoSampleMR package (v.0.4.25)	No	No	FDR	Abundance	Case/control	Beta	-0.32935	0.47827	NA	NA	NA	0.491058	FDR	0.997187	They have listed no limitations but the only thing they state is that "The multifaceted role of Bacteroidesspp. in the human gut microbiome is probably insufficiently cap-tured by 16S ribosomal RNA gene amplicon-based surveys, and may therefore require future in-depth strain-level analysis"	NA	NA	NA	No - outcome GWAS not clear (supplementary note mentions "ID 800" so could be pubmed ID 21926972 but not clear); mean and min f-statistics (mean presented)	No	O_Coriobacteriales (Abundance)	Bipolar disorder	-0.32935	0.47827	NA	NA	NA	0.491058	NA	20.5654
3278202937	No	No	Yes	Genome-wide association study in 8,956 German individuals identifies influence of ABO histo-blood groups on gut microbiome	2021	Nature Genetics	10.1038/s41588-020-00747-1	Rühlemann	Andre Franke	a.franke@mucosa.de	Institute of Clinical Molecular Biology, Kiel University, Kiel, Germany.	We conducted a large, single-country, genome-wide association study (GWAS) of microbial traits followed by Mendelian randomization (MR) analysis to elucidate the genetic link between humans and their associated microbiota	The intestinal microbiome is implicated as an importantmodulating factor in multiple inflammatory, neurologic and neoplastic diseases. Recent genome-wide association studies yielded inconsistent, underpowered and rarely replicated results such that the role of human host genetics as a contributing factor to microbiome assembly and structure remains uncertain.	Two-sample summary-level	Mental health disorders	Bipolar disorder	Brain	MR-Base ID = 800	MR-Base / IEUOpenGWAS	NA	Both	7481	9250	NA	NA	Numbers not presented - cases and controls obtained from IEUOpenGWAS (31/05/2022)	case-control	European	Gut microbiome	O_Erysipelotrichales	Rühlemann 2021	Average ages, PopGen: 61.5, KORA: 60.6, FoCus: 51.4, SHIP-TREND: 51.3	both	8956	8956	NA	healthy subjects	European (German)	Not discussed in MR but GWAS adjustments in Exposure_GWASs tab	Haplotype Reference Consortium (HRC) v.1.1 reference	The remaining instruments were LD clumped to include only independent signals - no threshold given	Weighted median, weighted mode and Egger regression were performed for analyses with more than two instrument variables available	P<10−5	Not described	Not described	Not described	1	NA	NA	44 genome-wide significant associations with microbial features and community composition involving 38 genomic loci with single bacteria and overall microbiome composition	Not clear	No	NA	Wald ratio							20.5522	R	TwoSampleMR package (v.0.4.25)	No	No	FDR	Abundance	Case/control	Beta	0.275874	0.328992	NA	NA	NA	0.401727	FDR	0.997187	They have listed no limitations but the only thing they state is that "The multifaceted role of Bacteroidesspp. in the human gut microbiome is probably insufficiently cap-tured by 16S ribosomal RNA gene amplicon-based surveys, and may therefore require future in-depth strain-level analysis"	NA	NA	NA	No - outcome GWAS not clear (supplementary note mentions "ID 800" so could be pubmed ID 21926972 but not clear); mean and min f-statistics (mean presented)	No	O_Erysipelotrichales (Abundance)	Bipolar disorder	0.275874	0.328992	NA	NA	NA	0.401727	NA	20.5522
3278202937	No	No	Yes	Genome-wide association study in 8,956 German individuals identifies influence of ABO histo-blood groups on gut microbiome	2021	Nature Genetics	10.1038/s41588-020-00747-1	Rühlemann	Andre Franke	a.franke@mucosa.de	Institute of Clinical Molecular Biology, Kiel University, Kiel, Germany.	We conducted a large, single-country, genome-wide association study (GWAS) of microbial traits followed by Mendelian randomization (MR) analysis to elucidate the genetic link between humans and their associated microbiota	The intestinal microbiome is implicated as an importantmodulating factor in multiple inflammatory, neurologic and neoplastic diseases. Recent genome-wide association studies yielded inconsistent, underpowered and rarely replicated results such that the role of human host genetics as a contributing factor to microbiome assembly and structure remains uncertain.	Two-sample summary-level	Mental health disorders	Bipolar disorder	Brain	MR-Base ID = 800	MR-Base / IEUOpenGWAS	NA	Both	7481	9250	NA	NA	Numbers not presented - cases and controls obtained from IEUOpenGWAS (31/05/2022)	case-control	European	Gut microbiome	OTU97_17	Rühlemann 2021	Average ages, PopGen: 61.5, KORA: 60.6, FoCus: 51.4, SHIP-TREND: 51.3	both	8956	8956	NA	healthy subjects	European (German)	Not discussed in MR but GWAS adjustments in Exposure_GWASs tab	Haplotype Reference Consortium (HRC) v.1.1 reference	The remaining instruments were LD clumped to include only independent signals - no threshold given	Weighted median, weighted mode and Egger regression were performed for analyses with more than two instrument variables available	P<10−5	Not described	Not described	Not described	1	NA	NA	44 genome-wide significant associations with microbial features and community composition involving 38 genomic loci with single bacteria and overall microbiome composition	Not clear	No	NA	Wald ratio							15.5734	R	TwoSampleMR package (v.0.4.25)	No	No	FDR	Abundance	Case/control	Beta	0.457259	0.31869	NA	NA	NA	0.151342	FDR	0.997187	They have listed no limitations but the only thing they state is that "The multifaceted role of Bacteroidesspp. in the human gut microbiome is probably insufficiently cap-tured by 16S ribosomal RNA gene amplicon-based surveys, and may therefore require future in-depth strain-level analysis"	NA	NA	NA	No - outcome GWAS not clear (supplementary note mentions "ID 800" so could be pubmed ID 21926972 but not clear); mean and min f-statistics (mean presented)	No	OTU97_17 (Abundance)	Bipolar disorder	0.457259	0.31869	NA	NA	NA	0.151342	NA	15.5734
3278202937	No	No	Yes	Genome-wide association study in 8,956 German individuals identifies influence of ABO histo-blood groups on gut microbiome	2021	Nature Genetics	10.1038/s41588-020-00747-1	Rühlemann	Andre Franke	a.franke@mucosa.de	Institute of Clinical Molecular Biology, Kiel University, Kiel, Germany.	We conducted a large, single-country, genome-wide association study (GWAS) of microbial traits followed by Mendelian randomization (MR) analysis to elucidate the genetic link between humans and their associated microbiota	The intestinal microbiome is implicated as an importantmodulating factor in multiple inflammatory, neurologic and neoplastic diseases. Recent genome-wide association studies yielded inconsistent, underpowered and rarely replicated results such that the role of human host genetics as a contributing factor to microbiome assembly and structure remains uncertain.	Two-sample summary-level	Mental health disorders	Bipolar disorder	Brain	MR-Base ID = 800	MR-Base / IEUOpenGWAS	NA	Both	7481	9250	NA	NA	Numbers not presented - cases and controls obtained from IEUOpenGWAS (31/05/2022)	case-control	European	Gut microbiome	OTU97_23	Rühlemann 2021	Average ages, PopGen: 61.5, KORA: 60.6, FoCus: 51.4, SHIP-TREND: 51.3	both	8956	8956	NA	healthy subjects	European (German)	Not discussed in MR but GWAS adjustments in Exposure_GWASs tab	Haplotype Reference Consortium (HRC) v.1.1 reference	The remaining instruments were LD clumped to include only independent signals - no threshold given	Weighted median, weighted mode and Egger regression were performed for analyses with more than two instrument variables available	P<10−5	Not described	Not described	Not described	1	NA	NA	44 genome-wide significant associations with microbial features and community composition involving 38 genomic loci with single bacteria and overall microbiome composition	Not clear	No	NA	Wald ratio							18.734	R	TwoSampleMR package (v.0.4.25)	No	No	FDR	Abundance	Case/control	Beta	-0.355434	0.3374	NA	NA	NA	0.292136	FDR	0.997187	They have listed no limitations but the only thing they state is that "The multifaceted role of Bacteroidesspp. in the human gut microbiome is probably insufficiently cap-tured by 16S ribosomal RNA gene amplicon-based surveys, and may therefore require future in-depth strain-level analysis"	NA	NA	NA	No - outcome GWAS not clear (supplementary note mentions "ID 800" so could be pubmed ID 21926972 but not clear); mean and min f-statistics (mean presented)	No	OTU97_23 (Abundance)	Bipolar disorder	-0.355433	0.3374	NA	NA	NA	0.292136	NA	18.734
3278202937	No	No	Yes	Genome-wide association study in 8,956 German individuals identifies influence of ABO histo-blood groups on gut microbiome	2021	Nature Genetics	10.1038/s41588-020-00747-1	Rühlemann	Andre Franke	a.franke@mucosa.de	Institute of Clinical Molecular Biology, Kiel University, Kiel, Germany.	We conducted a large, single-country, genome-wide association study (GWAS) of microbial traits followed by Mendelian randomization (MR) analysis to elucidate the genetic link between humans and their associated microbiota	The intestinal microbiome is implicated as an importantmodulating factor in multiple inflammatory, neurologic and neoplastic diseases. Recent genome-wide association studies yielded inconsistent, underpowered and rarely replicated results such that the role of human host genetics as a contributing factor to microbiome assembly and structure remains uncertain.	Two-sample summary-level	Mental health disorders	Bipolar disorder	Brain	MR-Base ID = 800	MR-Base / IEUOpenGWAS	NA	Both	7481	9250	NA	NA	Numbers not presented - cases and controls obtained from IEUOpenGWAS (31/05/2022)	case-control	European	Gut microbiome	OTU97_30	Rühlemann 2021	Average ages, PopGen: 61.5, KORA: 60.6, FoCus: 51.4, SHIP-TREND: 51.3	both	8956	8956	NA	healthy subjects	European (German)	Not discussed in MR but GWAS adjustments in Exposure_GWASs tab	Haplotype Reference Consortium (HRC) v.1.1 reference	The remaining instruments were LD clumped to include only independent signals - no threshold given	Weighted median, weighted mode and Egger regression were performed for analyses with more than two instrument variables available	P<10−5	Not described	Not described	Not described	1	NA	NA	44 genome-wide significant associations with microbial features and community composition involving 38 genomic loci with single bacteria and overall microbiome composition	Not clear	No	NA	Wald ratio							14.8926	R	TwoSampleMR package (v.0.4.25)	No	No	FDR	Abundance	Case/control	Beta	0.447758	0.267459	NA	NA	NA	0.0941078	FDR	0.997187	They have listed no limitations but the only thing they state is that "The multifaceted role of Bacteroidesspp. in the human gut microbiome is probably insufficiently cap-tured by 16S ribosomal RNA gene amplicon-based surveys, and may therefore require future in-depth strain-level analysis"	NA	NA	NA	No - outcome GWAS not clear (supplementary note mentions "ID 800" so could be pubmed ID 21926972 but not clear); mean and min f-statistics (mean presented)	No	OTU97_30 (Abundance)	Bipolar disorder	0.447758	0.267459	NA	NA	NA	0.0941078	NA	14.8926
3278202937	No	No	Yes	Genome-wide association study in 8,956 German individuals identifies influence of ABO histo-blood groups on gut microbiome	2021	Nature Genetics	10.1038/s41588-020-00747-1	Rühlemann	Andre Franke	a.franke@mucosa.de	Institute of Clinical Molecular Biology, Kiel University, Kiel, Germany.	We conducted a large, single-country, genome-wide association study (GWAS) of microbial traits followed by Mendelian randomization (MR) analysis to elucidate the genetic link between humans and their associated microbiota	The intestinal microbiome is implicated as an importantmodulating factor in multiple inflammatory, neurologic and neoplastic diseases. Recent genome-wide association studies yielded inconsistent, underpowered and rarely replicated results such that the role of human host genetics as a contributing factor to microbiome assembly and structure remains uncertain.	Two-sample summary-level	Mental health disorders	Bipolar disorder	Brain	MR-Base ID = 800	MR-Base / IEUOpenGWAS	NA	Both	7481	9250	NA	NA	Numbers not presented - cases and controls obtained from IEUOpenGWAS (31/05/2022)	case-control	European	Gut microbiome	OTU99_17	Rühlemann 2021	Average ages, PopGen: 61.5, KORA: 60.6, FoCus: 51.4, SHIP-TREND: 51.3	both	8956	8956	NA	healthy subjects	European (German)	Not discussed in MR but GWAS adjustments in Exposure_GWASs tab	Haplotype Reference Consortium (HRC) v.1.1 reference	The remaining instruments were LD clumped to include only independent signals - no threshold given	Weighted median, weighted mode and Egger regression were performed for analyses with more than two instrument variables available	P<10−5	Not described	Not described	Not described	NA	2	NA	44 genome-wide significant associations with microbial features and community composition involving 38 genomic loci with single bacteria and overall microbiome composition	Not clear	No	NA	Inverse variance weighted							13.997	R	TwoSampleMR package (v.0.4.25)	No	No	FDR	Abundance	Case/control	Beta	-0.0948462	0.188767	NA	NA	NA	0.61535	FDR	0.997187	They have listed no limitations but the only thing they state is that "The multifaceted role of Bacteroidesspp. in the human gut microbiome is probably insufficiently cap-tured by 16S ribosomal RNA gene amplicon-based surveys, and may therefore require future in-depth strain-level analysis"	NA	NA	NA	No - outcome GWAS not clear (supplementary note mentions "ID 800" so could be pubmed ID 21926972 but not clear); mean and min f-statistics (mean presented)	No	OTU99_17 (Abundance)	Bipolar disorder	-0.0948462	0.188767	NA	NA	NA	0.61535	NA	13.997
3278202937	No	No	Yes	Genome-wide association study in 8,956 German individuals identifies influence of ABO histo-blood groups on gut microbiome	2021	Nature Genetics	10.1038/s41588-020-00747-1	Rühlemann	Andre Franke	a.franke@mucosa.de	Institute of Clinical Molecular Biology, Kiel University, Kiel, Germany.	We conducted a large, single-country, genome-wide association study (GWAS) of microbial traits followed by Mendelian randomization (MR) analysis to elucidate the genetic link between humans and their associated microbiota	The intestinal microbiome is implicated as an importantmodulating factor in multiple inflammatory, neurologic and neoplastic diseases. Recent genome-wide association studies yielded inconsistent, underpowered and rarely replicated results such that the role of human host genetics as a contributing factor to microbiome assembly and structure remains uncertain.	Two-sample summary-level	Mental health disorders	Bipolar disorder	Brain	MR-Base ID = 800	MR-Base / IEUOpenGWAS	NA	Both	7481	9250	NA	NA	Numbers not presented - cases and controls obtained from IEUOpenGWAS (31/05/2022)	case-control	European	Gut microbiome	OTU99_4	Rühlemann 2021	Average ages, PopGen: 61.5, KORA: 60.6, FoCus: 51.4, SHIP-TREND: 51.3	both	8956	8956	NA	healthy subjects	European (German)	Not discussed in MR but GWAS adjustments in Exposure_GWASs tab	Haplotype Reference Consortium (HRC) v.1.1 reference	The remaining instruments were LD clumped to include only independent signals - no threshold given	Weighted median, weighted mode and Egger regression were performed for analyses with more than two instrument variables available	P<10−5	Not described	Not described	Not described	1	NA	NA	44 genome-wide significant associations with microbial features and community composition involving 38 genomic loci with single bacteria and overall microbiome composition	Not clear	No	NA	Wald ratio							14.9778	R	TwoSampleMR package (v.0.4.25)	No	No	FDR	Abundance	Case/control	Beta	0.265363	0.252775	NA	NA	NA	0.29381	FDR	0.997187	They have listed no limitations but the only thing they state is that "The multifaceted role of Bacteroidesspp. in the human gut microbiome is probably insufficiently cap-tured by 16S ribosomal RNA gene amplicon-based surveys, and may therefore require future in-depth strain-level analysis"	NA	NA	NA	No - outcome GWAS not clear (supplementary note mentions "ID 800" so could be pubmed ID 21926972 but not clear); mean and min f-statistics (mean presented)	No	OTU99_4 (Abundance)	Bipolar disorder	0.265363	0.252775	NA	NA	NA	0.29381	NA	14.9778
3278202937	No	No	Yes	Genome-wide association study in 8,956 German individuals identifies influence of ABO histo-blood groups on gut microbiome	2021	Nature Genetics	10.1038/s41588-020-00747-1	Rühlemann	Andre Franke	a.franke@mucosa.de	Institute of Clinical Molecular Biology, Kiel University, Kiel, Germany.	We conducted a large, single-country, genome-wide association study (GWAS) of microbial traits followed by Mendelian randomization (MR) analysis to elucidate the genetic link between humans and their associated microbiota	The intestinal microbiome is implicated as an importantmodulating factor in multiple inflammatory, neurologic and neoplastic diseases. Recent genome-wide association studies yielded inconsistent, underpowered and rarely replicated results such that the role of human host genetics as a contributing factor to microbiome assembly and structure remains uncertain.	Two-sample summary-level	Mental health disorders	Bipolar disorder	Brain	MR-Base ID = 800	MR-Base / IEUOpenGWAS	NA	Both	7481	9250	NA	NA	Numbers not presented - cases and controls obtained from IEUOpenGWAS (31/05/2022)	case-control	European	Gut microbiome	P_Actinobacteria	Rühlemann 2021	Average ages, PopGen: 61.5, KORA: 60.6, FoCus: 51.4, SHIP-TREND: 51.3	both	8956	8956	NA	healthy subjects	European (German)	Not discussed in MR but GWAS adjustments in Exposure_GWASs tab	Haplotype Reference Consortium (HRC) v.1.1 reference	The remaining instruments were LD clumped to include only independent signals - no threshold given	Weighted median, weighted mode and Egger regression were performed for analyses with more than two instrument variables available	P<10−5	Not described	Not described	Not described	NA	2	NA	44 genome-wide significant associations with microbial features and community composition involving 38 genomic loci with single bacteria and overall microbiome composition	Not clear	No	NA	Inverse variance weighted							20.2742	R	TwoSampleMR package (v.0.4.25)	No	No	FDR	Abundance	Case/control	Beta	-0.335443	0.480125	NA	NA	NA	0.484767	FDR	0.997187	They have listed no limitations but the only thing they state is that "The multifaceted role of Bacteroidesspp. in the human gut microbiome is probably insufficiently cap-tured by 16S ribosomal RNA gene amplicon-based surveys, and may therefore require future in-depth strain-level analysis"	NA	NA	NA	No - outcome GWAS not clear (supplementary note mentions "ID 800" so could be pubmed ID 21926972 but not clear); mean and min f-statistics (mean presented)	No	P_Actinobacteria (Abundance)	Bipolar disorder	-0.335443	0.480125	NA	NA	NA	0.484767	NA	20.2742
3278202937	No	No	Yes	Genome-wide association study in 8,956 German individuals identifies influence of ABO histo-blood groups on gut microbiome	2021	Nature Genetics	10.1038/s41588-020-00747-1	Rühlemann	Andre Franke	a.franke@mucosa.de	Institute of Clinical Molecular Biology, Kiel University, Kiel, Germany.	We conducted a large, single-country, genome-wide association study (GWAS) of microbial traits followed by Mendelian randomization (MR) analysis to elucidate the genetic link between humans and their associated microbiota	The intestinal microbiome is implicated as an importantmodulating factor in multiple inflammatory, neurologic and neoplastic diseases. Recent genome-wide association studies yielded inconsistent, underpowered and rarely replicated results such that the role of human host genetics as a contributing factor to microbiome assembly and structure remains uncertain.	Two-sample summary-level	Mental health disorders	Bipolar disorder	Brain	MR-Base ID = 800	MR-Base / IEUOpenGWAS	NA	Both	7481	9250	NA	NA	Numbers not presented - cases and controls obtained from IEUOpenGWAS (31/05/2022)	case-control	European	Gut microbiome	P_Bacteroidetes	Rühlemann 2021	Average ages, PopGen: 61.5, KORA: 60.6, FoCus: 51.4, SHIP-TREND: 51.3	both	8956	8956	NA	healthy subjects	European (German)	Not discussed in MR but GWAS adjustments in Exposure_GWASs tab	Haplotype Reference Consortium (HRC) v.1.1 reference	The remaining instruments were LD clumped to include only independent signals - no threshold given	Weighted median, weighted mode and Egger regression were performed for analyses with more than two instrument variables available	P<10−5	Not described	Not described	Not described	NA	2	NA	44 genome-wide significant associations with microbial features and community composition involving 38 genomic loci with single bacteria and overall microbiome composition	Not clear	No	NA	Inverse variance weighted							19.4909	R	TwoSampleMR package (v.0.4.25)	No	No	FDR	Abundance	Case/control	Beta	-0.139539	0.237068	NA	NA	NA	0.556129	FDR	0.997187	They have listed no limitations but the only thing they state is that "The multifaceted role of Bacteroidesspp. in the human gut microbiome is probably insufficiently cap-tured by 16S ribosomal RNA gene amplicon-based surveys, and may therefore require future in-depth strain-level analysis"	NA	NA	NA	No - outcome GWAS not clear (supplementary note mentions "ID 800" so could be pubmed ID 21926972 but not clear); mean and min f-statistics (mean presented)	No	P_Bacteroidetes (Abundance)	Bipolar disorder	-0.139539	0.237068	NA	NA	NA	0.556129	NA	19.4909
3278202937	No	No	Yes	Genome-wide association study in 8,956 German individuals identifies influence of ABO histo-blood groups on gut microbiome	2021	Nature Genetics	10.1038/s41588-020-00747-1	Rühlemann	Andre Franke	a.franke@mucosa.de	Institute of Clinical Molecular Biology, Kiel University, Kiel, Germany.	We conducted a large, single-country, genome-wide association study (GWAS) of microbial traits followed by Mendelian randomization (MR) analysis to elucidate the genetic link between humans and their associated microbiota	The intestinal microbiome is implicated as an importantmodulating factor in multiple inflammatory, neurologic and neoplastic diseases. Recent genome-wide association studies yielded inconsistent, underpowered and rarely replicated results such that the role of human host genetics as a contributing factor to microbiome assembly and structure remains uncertain.	Two-sample summary-level	Mental health disorders	Bipolar disorder	Brain	MR-Base ID = 800	MR-Base / IEUOpenGWAS	NA	Both	7481	9250	NA	NA	Numbers not presented - cases and controls obtained from IEUOpenGWAS (31/05/2022)	case-control	European	Gut microbiome	P_Firmicutes	Rühlemann 2021	Average ages, PopGen: 61.5, KORA: 60.6, FoCus: 51.4, SHIP-TREND: 51.3	both	8956	8956	NA	healthy subjects	European (German)	Not discussed in MR but GWAS adjustments in Exposure_GWASs tab	Haplotype Reference Consortium (HRC) v.1.1 reference	The remaining instruments were LD clumped to include only independent signals - no threshold given	Weighted median, weighted mode and Egger regression were performed for analyses with more than two instrument variables available	P<10−5	Not described	Not described	Not described	1	NA	NA	44 genome-wide significant associations with microbial features and community composition involving 38 genomic loci with single bacteria and overall microbiome composition	Not clear	No	NA	Wald ratio							21.5422	R	TwoSampleMR package (v.0.4.25)	No	No	FDR	Abundance	Case/control	Beta	0.691705	0.334721	NA	NA	NA	0.0387799	FDR	0.997187	They have listed no limitations but the only thing they state is that "The multifaceted role of Bacteroidesspp. in the human gut microbiome is probably insufficiently cap-tured by 16S ribosomal RNA gene amplicon-based surveys, and may therefore require future in-depth strain-level analysis"	NA	NA	NA	No - outcome GWAS not clear (supplementary note mentions "ID 800" so could be pubmed ID 21926972 but not clear); mean and min f-statistics (mean presented)	No	P_Firmicutes (Abundance)	Bipolar disorder	0.691705	0.334721	NA	NA	NA	0.0387799	NA	21.5422
3278202937	No	No	Yes	Genome-wide association study in 8,956 German individuals identifies influence of ABO histo-blood groups on gut microbiome	2021	Nature Genetics	10.1038/s41588-020-00747-1	Rühlemann	Andre Franke	a.franke@mucosa.de	Institute of Clinical Molecular Biology, Kiel University, Kiel, Germany.	We conducted a large, single-country, genome-wide association study (GWAS) of microbial traits followed by Mendelian randomization (MR) analysis to elucidate the genetic link between humans and their associated microbiota	The intestinal microbiome is implicated as an importantmodulating factor in multiple inflammatory, neurologic and neoplastic diseases. Recent genome-wide association studies yielded inconsistent, underpowered and rarely replicated results such that the role of human host genetics as a contributing factor to microbiome assembly and structure remains uncertain.	Two-sample summary-level	Mental health disorders	Bipolar disorder	Brain	MR-Base ID = 800	MR-Base / IEUOpenGWAS	NA	Both	7481	9250	NA	NA	Numbers not presented - cases and controls obtained from IEUOpenGWAS (31/05/2022)	case-control	European	Gut microbiome	P_Proteobacteria	Rühlemann 2021	Average ages, PopGen: 61.5, KORA: 60.6, FoCus: 51.4, SHIP-TREND: 51.3	both	8956	8956	NA	healthy subjects	European (German)	Not discussed in MR but GWAS adjustments in Exposure_GWASs tab	Haplotype Reference Consortium (HRC) v.1.1 reference	The remaining instruments were LD clumped to include only independent signals - no threshold given	Weighted median, weighted mode and Egger regression were performed for analyses with more than two instrument variables available	P<10−5	Not described	Not described	Not described	1	NA	NA	44 genome-wide significant associations with microbial features and community composition involving 38 genomic loci with single bacteria and overall microbiome composition	Not clear	No	NA	Wald ratio							21.5381	R	TwoSampleMR package (v.0.4.25)	No	No	FDR	Abundance	Case/control	Beta	-0.266219	0.338623	NA	NA	NA	0.431761	FDR	0.997187	They have listed no limitations but the only thing they state is that "The multifaceted role of Bacteroidesspp. in the human gut microbiome is probably insufficiently cap-tured by 16S ribosomal RNA gene amplicon-based surveys, and may therefore require future in-depth strain-level analysis"	NA	NA	NA	No - outcome GWAS not clear (supplementary note mentions "ID 800" so could be pubmed ID 21926972 but not clear); mean and min f-statistics (mean presented)	No	P_Proteobacteria (Abundance)	Bipolar disorder	-0.266219	0.338623	NA	NA	NA	0.431761	NA	21.5381
3278202937	No	No	Yes	Genome-wide association study in 8,956 German individuals identifies influence of ABO histo-blood groups on gut microbiome	2021	Nature Genetics	10.1038/s41588-020-00747-1	Rühlemann	Andre Franke	a.franke@mucosa.de	Institute of Clinical Molecular Biology, Kiel University, Kiel, Germany.	We conducted a large, single-country, genome-wide association study (GWAS) of microbial traits followed by Mendelian randomization (MR) analysis to elucidate the genetic link between humans and their associated microbiota	The intestinal microbiome is implicated as an importantmodulating factor in multiple inflammatory, neurologic and neoplastic diseases. Recent genome-wide association studies yielded inconsistent, underpowered and rarely replicated results such that the role of human host genetics as a contributing factor to microbiome assembly and structure remains uncertain.	Two-sample summary-level	Mental health disorders	Bipolar disorder	Brain	MR-Base ID = 800	MR-Base / IEUOpenGWAS	NA	Both	7481	9250	NA	NA	Numbers not presented - cases and controls obtained from IEUOpenGWAS (31/05/2022)	case-control	European	Gut microbiome	TestASV_2	Rühlemann 2021	Average ages, PopGen: 61.5, KORA: 60.6, FoCus: 51.4, SHIP-TREND: 51.3	both	8956	8956	NA	healthy subjects	European (German)	Not discussed in MR but GWAS adjustments in Exposure_GWASs tab	Haplotype Reference Consortium (HRC) v.1.1 reference	The remaining instruments were LD clumped to include only independent signals - no threshold given	Weighted median, weighted mode and Egger regression were performed for analyses with more than two instrument variables available	P<10−5	Not described	Not described	Not described	NA	2	NA	44 genome-wide significant associations with microbial features and community composition involving 38 genomic loci with single bacteria and overall microbiome composition	Not clear	No	NA	Inverse variance weighted							14.0053	R	TwoSampleMR package (v.0.4.25)	No	No	FDR	Abundance	Case/control	Beta	0.267581	0.207451	NA	NA	NA	0.197101	FDR	0.997187	They have listed no limitations but the only thing they state is that "The multifaceted role of Bacteroidesspp. in the human gut microbiome is probably insufficiently cap-tured by 16S ribosomal RNA gene amplicon-based surveys, and may therefore require future in-depth strain-level analysis"	NA	NA	NA	No - outcome GWAS not clear (supplementary note mentions "ID 800" so could be pubmed ID 21926972 but not clear); mean and min f-statistics (mean presented)	No	TestASV_2 (Abundance)	Bipolar disorder	0.267581	0.207451	NA	NA	NA	0.197101	NA	14.0053
3278202937	No	No	Yes	Genome-wide association study in 8,956 German individuals identifies influence of ABO histo-blood groups on gut microbiome	2021	Nature Genetics	10.1038/s41588-020-00747-1	Rühlemann	Andre Franke	a.franke@mucosa.de	Institute of Clinical Molecular Biology, Kiel University, Kiel, Germany.	We conducted a large, single-country, genome-wide association study (GWAS) of microbial traits followed by Mendelian randomization (MR) analysis to elucidate the genetic link between humans and their associated microbiota	The intestinal microbiome is implicated as an importantmodulating factor in multiple inflammatory, neurologic and neoplastic diseases. Recent genome-wide association studies yielded inconsistent, underpowered and rarely replicated results such that the role of human host genetics as a contributing factor to microbiome assembly and structure remains uncertain.	Two-sample summary-level	Mental health disorders	Bipolar disorder	Brain	MR-Base ID = 800	MR-Base / IEUOpenGWAS	NA	Both	7481	9250	NA	NA	Numbers not presented - cases and controls obtained from IEUOpenGWAS (31/05/2022)	case-control	European	Gut microbiome	TestASV_3	Rühlemann 2021	Average ages, PopGen: 61.5, KORA: 60.6, FoCus: 51.4, SHIP-TREND: 51.3	both	8956	8956	NA	healthy subjects	European (German)	Not discussed in MR but GWAS adjustments in Exposure_GWASs tab	Haplotype Reference Consortium (HRC) v.1.1 reference	The remaining instruments were LD clumped to include only independent signals - no threshold given	Weighted median, weighted mode and Egger regression were performed for analyses with more than two instrument variables available	P<10−5	Not described	Not described	Not described	1	NA	NA	44 genome-wide significant associations with microbial features and community composition involving 38 genomic loci with single bacteria and overall microbiome composition	Not clear	No	NA	Wald ratio							11.1374	R	TwoSampleMR package (v.0.4.25)	No	No	FDR	Abundance	Case/control	Beta	0.535105	0.258757	NA	NA	NA	0.0386418	FDR	0.997187	They have listed no limitations but the only thing they state is that "The multifaceted role of Bacteroidesspp. in the human gut microbiome is probably insufficiently cap-tured by 16S ribosomal RNA gene amplicon-based surveys, and may therefore require future in-depth strain-level analysis"	NA	NA	NA	No - outcome GWAS not clear (supplementary note mentions "ID 800" so could be pubmed ID 21926972 but not clear); mean and min f-statistics (mean presented)	No	TestASV_3 (Abundance)	Bipolar disorder	0.535105	0.258757	NA	NA	NA	0.0386418	NA	11.1374
3278202937	No	No	Yes	Genome-wide association study in 8,956 German individuals identifies influence of ABO histo-blood groups on gut microbiome	2021	Nature Genetics	10.1038/s41588-020-00747-1	Rühlemann	Andre Franke	a.franke@mucosa.de	Institute of Clinical Molecular Biology, Kiel University, Kiel, Germany.	We conducted a large, single-country, genome-wide association study (GWAS) of microbial traits followed by Mendelian randomization (MR) analysis to elucidate the genetic link between humans and their associated microbiota	The intestinal microbiome is implicated as an importantmodulating factor in multiple inflammatory, neurologic and neoplastic diseases. Recent genome-wide association studies yielded inconsistent, underpowered and rarely replicated results such that the role of human host genetics as a contributing factor to microbiome assembly and structure remains uncertain.	Two-sample summary-level	Mental health disorders	Bipolar disorder	Brain	MR-Base ID = 800	MR-Base / IEUOpenGWAS	NA	Both	7481	9250	NA	NA	Numbers not presented - cases and controls obtained from IEUOpenGWAS (31/05/2022)	case-control	European	Gut microbiome	TestASV_4	Rühlemann 2021	Average ages, PopGen: 61.5, KORA: 60.6, FoCus: 51.4, SHIP-TREND: 51.3	both	8956	8956	NA	healthy subjects	European (German)	Not discussed in MR but GWAS adjustments in Exposure_GWASs tab	Haplotype Reference Consortium (HRC) v.1.1 reference	The remaining instruments were LD clumped to include only independent signals - no threshold given	Weighted median, weighted mode and Egger regression were performed for analyses with more than two instrument variables available	P<10−5	Not described	Not described	Not described	1	NA	NA	44 genome-wide significant associations with microbial features and community composition involving 38 genomic loci with single bacteria and overall microbiome composition	Not clear	No	NA	Wald ratio							15.3229	R	TwoSampleMR package (v.0.4.25)	No	No	FDR	Abundance	Case/control	Beta	0.259187	0.246892	NA	NA	NA	0.29381	FDR	0.997187	They have listed no limitations but the only thing they state is that "The multifaceted role of Bacteroidesspp. in the human gut microbiome is probably insufficiently cap-tured by 16S ribosomal RNA gene amplicon-based surveys, and may therefore require future in-depth strain-level analysis"	NA	NA	NA	No - outcome GWAS not clear (supplementary note mentions "ID 800" so could be pubmed ID 21926972 but not clear); mean and min f-statistics (mean presented)	No	TestASV_4 (Abundance)	Bipolar disorder	0.259187	0.246892	NA	NA	NA	0.29381	NA	15.3229
3278202937	No	No	Yes	Genome-wide association study in 8,956 German individuals identifies influence of ABO histo-blood groups on gut microbiome	2021	Nature Genetics	10.1038/s41588-020-00747-1	Rühlemann	Andre Franke	a.franke@mucosa.de	Institute of Clinical Molecular Biology, Kiel University, Kiel, Germany.	We conducted a large, single-country, genome-wide association study (GWAS) of microbial traits followed by Mendelian randomization (MR) analysis to elucidate the genetic link between humans and their associated microbiota	The intestinal microbiome is implicated as an importantmodulating factor in multiple inflammatory, neurologic and neoplastic diseases. Recent genome-wide association studies yielded inconsistent, underpowered and rarely replicated results such that the role of human host genetics as a contributing factor to microbiome assembly and structure remains uncertain.	Two-sample summary-level	Mental health disorders	Bipolar disorder	Brain	MR-Base ID = 801	MR-Base / IEUOpenGWAS	NA	Both	7481	9250	NA	NA	Numbers not presented - cases and controls obtained from IEUOpenGWAS (31/05/2022)	case-control	European	Gut microbiome	TestASV_42	Rühlemann 2021	Average ages, PopGen: 61.5, KORA: 60.6, FoCus: 51.4, SHIP-TREND: 51.3	both	8956	8956	NA	healthy subjects	European (German)	Not discussed in MR but GWAS adjustments in Exposure_GWASs tab	Haplotype Reference Consortium (HRC) v.1.1 reference	The remaining instruments were LD clumped to include only independent signals - no threshold given	Weighted median, weighted mode and Egger regression were performed for analyses with more than two instrument variables available	P<10−5	Not described	Not described	Not described	1	NA	NA	44 genome-wide significant associations with microbial features and community composition involving 38 genomic loci with single bacteria and overall microbiome composition	Not clear	No	NA	Wald ratio							17.3719	R	TwoSampleMR package (v.0.4.25)	No	No	FDR	Presence	Case/control	Beta	-0.283746	0.0938476	NA	NA	NA	0.00249888	FDR	0.668291	They have listed no limitations but the only thing they state is that "The multifaceted role of Bacteroidesspp. in the human gut microbiome is probably insufficiently cap-tured by 16S ribosomal RNA gene amplicon-based surveys, and may therefore require future in-depth strain-level analysis"	NA	NA	NA	No - outcome GWAS not clear (supplementary note mentions "ID 801" so could be pubmed ID 21926972 but not clear); mean and min f-statistics (mean presented)	No	TestASV_42 (Presence)	Bipolar disorder	-0.283746	0.0938476	NA	NA	NA	0.00249888	NA	17.3719
3278202937	No	No	Yes	Genome-wide association study in 8,956 German individuals identifies influence of ABO histo-blood groups on gut microbiome	2021	Nature Genetics	10.1038/s41588-020-00747-1	Rühlemann	Andre Franke	a.franke@mucosa.de	Institute of Clinical Molecular Biology, Kiel University, Kiel, Germany.	We conducted a large, single-country, genome-wide association study (GWAS) of microbial traits followed by Mendelian randomization (MR) analysis to elucidate the genetic link between humans and their associated microbiota	The intestinal microbiome is implicated as an importantmodulating factor in multiple inflammatory, neurologic and neoplastic diseases. Recent genome-wide association studies yielded inconsistent, underpowered and rarely replicated results such that the role of human host genetics as a contributing factor to microbiome assembly and structure remains uncertain.	Two-sample summary-level	Mental health disorders	Bipolar disorder	Brain	MR-Base ID = 801	MR-Base / IEUOpenGWAS	NA	Both	7481	9250	NA	NA	Numbers not presented - cases and controls obtained from IEUOpenGWAS (31/05/2022)	case-control	European	Gut microbiome	TestASV_26	Rühlemann 2021	Average ages, PopGen: 61.5, KORA: 60.6, FoCus: 51.4, SHIP-TREND: 51.3	both	8956	8956	NA	healthy subjects	European (German)	Not discussed in MR but GWAS adjustments in Exposure_GWASs tab	Haplotype Reference Consortium (HRC) v.1.1 reference	The remaining instruments were LD clumped to include only independent signals - no threshold given	Weighted median, weighted mode and Egger regression were performed for analyses with more than two instrument variables available	P<10−5	Not described	Not described	Not described	1	NA	NA	44 genome-wide significant associations with microbial features and community composition involving 38 genomic loci with single bacteria and overall microbiome composition	Not clear	No	NA	Wald ratio							13.8966	R	TwoSampleMR package (v.0.4.25)	No	No	FDR	Presence	Case/control	Beta	0.29967	0.110389	NA	NA	NA	0.00663394	FDR	0.740327	They have listed no limitations but the only thing they state is that "The multifaceted role of Bacteroidesspp. in the human gut microbiome is probably insufficiently cap-tured by 16S ribosomal RNA gene amplicon-based surveys, and may therefore require future in-depth strain-level analysis"	NA	NA	NA	No - outcome GWAS not clear (supplementary note mentions "ID 801" so could be pubmed ID 21926972 but not clear); mean and min f-statistics (mean presented)	No	TestASV_26 (Presence)	Bipolar disorder	0.29967	0.110389	NA	NA	NA	0.00663394	NA	13.8966
3278202937	No	No	Yes	Genome-wide association study in 8,956 German individuals identifies influence of ABO histo-blood groups on gut microbiome	2021	Nature Genetics	10.1038/s41588-020-00747-1	Rühlemann	Andre Franke	a.franke@mucosa.de	Institute of Clinical Molecular Biology, Kiel University, Kiel, Germany.	We conducted a large, single-country, genome-wide association study (GWAS) of microbial traits followed by Mendelian randomization (MR) analysis to elucidate the genetic link between humans and their associated microbiota	The intestinal microbiome is implicated as an importantmodulating factor in multiple inflammatory, neurologic and neoplastic diseases. Recent genome-wide association studies yielded inconsistent, underpowered and rarely replicated results such that the role of human host genetics as a contributing factor to microbiome assembly and structure remains uncertain.	Two-sample summary-level	Mental health disorders	Bipolar disorder	Brain	MR-Base ID = 801	MR-Base / IEUOpenGWAS	NA	Both	7481	9250	NA	NA	Numbers not presented - cases and controls obtained from IEUOpenGWAS (31/05/2022)	case-control	European	Gut microbiome	OTU99_23	Rühlemann 2021	Average ages, PopGen: 61.5, KORA: 60.6, FoCus: 51.4, SHIP-TREND: 51.3	both	8956	8956	NA	healthy subjects	European (German)	Not discussed in MR but GWAS adjustments in Exposure_GWASs tab	Haplotype Reference Consortium (HRC) v.1.1 reference	The remaining instruments were LD clumped to include only independent signals - no threshold given	Weighted median, weighted mode and Egger regression were performed for analyses with more than two instrument variables available	P<10−5	Not described	Not described	Not described	NA	6	NA	44 genome-wide significant associations with microbial features and community composition involving 38 genomic loci with single bacteria and overall microbiome composition	Not clear	No	NA	Inverse variance weighted	Weighted median	Weighted mode	MR Egger				18.1693	R	TwoSampleMR package (v.0.4.25)	No	No	FDR	Abundance	Case/control	Beta	0.344305	0.13814	NA	NA	NA	0.012687	FDR	0.788935	They have listed no limitations but the only thing they state is that "The multifaceted role of Bacteroidesspp. in the human gut microbiome is probably insufficiently cap-tured by 16S ribosomal RNA gene amplicon-based surveys, and may therefore require future in-depth strain-level analysis"	NA	NA	NA	No - outcome GWAS not clear (supplementary note mentions "ID 801" so could be pubmed ID 21926972 but not clear); mean and min f-statistics (mean presented)	No	OTU99_23 (Abundance)	Bipolar disorder	0.344305	0.13814	NA	NA	NA	0.0126869	NA	18.1693
3278202937	No	No	Yes	Genome-wide association study in 8,956 German individuals identifies influence of ABO histo-blood groups on gut microbiome	2021	Nature Genetics	10.1038/s41588-020-00747-1	Rühlemann	Andre Franke	a.franke@mucosa.de	Institute of Clinical Molecular Biology, Kiel University, Kiel, Germany.	We conducted a large, single-country, genome-wide association study (GWAS) of microbial traits followed by Mendelian randomization (MR) analysis to elucidate the genetic link between humans and their associated microbiota	The intestinal microbiome is implicated as an importantmodulating factor in multiple inflammatory, neurologic and neoplastic diseases. Recent genome-wide association studies yielded inconsistent, underpowered and rarely replicated results such that the role of human host genetics as a contributing factor to microbiome assembly and structure remains uncertain.	Two-sample summary-level	Mental health disorders	Bipolar disorder	Brain	MR-Base ID = 801	MR-Base / IEUOpenGWAS	NA	Both	7481	9250	NA	NA	Numbers not presented - cases and controls obtained from IEUOpenGWAS (31/05/2022)	case-control	European	Gut microbiome	OTU97_109	Rühlemann 2021	Average ages, PopGen: 61.5, KORA: 60.6, FoCus: 51.4, SHIP-TREND: 51.3	both	8956	8956	NA	healthy subjects	European (German)	Not discussed in MR but GWAS adjustments in Exposure_GWASs tab	Haplotype Reference Consortium (HRC) v.1.1 reference	The remaining instruments were LD clumped to include only independent signals - no threshold given	Weighted median, weighted mode and Egger regression were performed for analyses with more than two instrument variables available	P<10−5	Not described	Not described	Not described	NA	4	NA	44 genome-wide significant associations with microbial features and community composition involving 38 genomic loci with single bacteria and overall microbiome composition	Not clear	No	NA	Inverse variance weighted	Weighted median	Weighted mode	MR Egger				20.3928	R	TwoSampleMR package (v.0.4.25)	No	No	FDR	Presence	Case/control	Beta	-0.175102	0.0725702	NA	NA	NA	0.0158276	FDR	0.853113	They have listed no limitations but the only thing they state is that "The multifaceted role of Bacteroidesspp. in the human gut microbiome is probably insufficiently cap-tured by 16S ribosomal RNA gene amplicon-based surveys, and may therefore require future in-depth strain-level analysis"	NA	NA	NA	No - outcome GWAS not clear (supplementary note mentions "ID 801" so could be pubmed ID 21926972 but not clear); mean and min f-statistics (mean presented)	No	OTU97_109 (Presence)	Bipolar disorder	-0.175102	0.0725702	NA	NA	NA	0.0158276	NA	20.3928
3278202937	No	No	Yes	Genome-wide association study in 8,956 German individuals identifies influence of ABO histo-blood groups on gut microbiome	2021	Nature Genetics	10.1038/s41588-020-00747-1	Rühlemann	Andre Franke	a.franke@mucosa.de	Institute of Clinical Molecular Biology, Kiel University, Kiel, Germany.	We conducted a large, single-country, genome-wide association study (GWAS) of microbial traits followed by Mendelian randomization (MR) analysis to elucidate the genetic link between humans and their associated microbiota	The intestinal microbiome is implicated as an importantmodulating factor in multiple inflammatory, neurologic and neoplastic diseases. Recent genome-wide association studies yielded inconsistent, underpowered and rarely replicated results such that the role of human host genetics as a contributing factor to microbiome assembly and structure remains uncertain.	Two-sample summary-level	Mental health disorders	Bipolar disorder	Brain	MR-Base ID = 801	MR-Base / IEUOpenGWAS	NA	Both	7481	9250	NA	NA	Numbers not presented - cases and controls obtained from IEUOpenGWAS (31/05/2022)	case-control	European	Gut microbiome	OTU97_27	Rühlemann 2021	Average ages, PopGen: 61.5, KORA: 60.6, FoCus: 51.4, SHIP-TREND: 51.3	both	8956	8956	NA	healthy subjects	European (German)	Not discussed in MR but GWAS adjustments in Exposure_GWASs tab	Haplotype Reference Consortium (HRC) v.1.1 reference	The remaining instruments were LD clumped to include only independent signals - no threshold given	Weighted median, weighted mode and Egger regression were performed for analyses with more than two instrument variables available	P<10−5	Not described	Not described	Not described	NA	6	NA	44 genome-wide significant associations with microbial features and community composition involving 38 genomic loci with single bacteria and overall microbiome composition	Not clear	No	NA	Inverse variance weighted	Weighted median	Weighted mode	MR Egger				15.7378	R	TwoSampleMR package (v.0.4.25)	No	No	FDR	Presence	Case/control	Beta	-0.184084	0.0792439	NA	NA	NA	0.0201792	FDR	0.937699	They have listed no limitations but the only thing they state is that "The multifaceted role of Bacteroidesspp. in the human gut microbiome is probably insufficiently cap-tured by 16S ribosomal RNA gene amplicon-based surveys, and may therefore require future in-depth strain-level analysis"	NA	NA	NA	No - outcome GWAS not clear (supplementary note mentions "ID 801" so could be pubmed ID 21926972 but not clear); mean and min f-statistics (mean presented)	No	OTU97_27 (Presence)	Bipolar disorder	-0.184084	0.0792439	NA	NA	NA	0.0201792	NA	15.7378
3278202937	No	No	Yes	Genome-wide association study in 8,956 German individuals identifies influence of ABO histo-blood groups on gut microbiome	2021	Nature Genetics	10.1038/s41588-020-00747-1	Rühlemann	Andre Franke	a.franke@mucosa.de	Institute of Clinical Molecular Biology, Kiel University, Kiel, Germany.	We conducted a large, single-country, genome-wide association study (GWAS) of microbial traits followed by Mendelian randomization (MR) analysis to elucidate the genetic link between humans and their associated microbiota	The intestinal microbiome is implicated as an importantmodulating factor in multiple inflammatory, neurologic and neoplastic diseases. Recent genome-wide association studies yielded inconsistent, underpowered and rarely replicated results such that the role of human host genetics as a contributing factor to microbiome assembly and structure remains uncertain.	Two-sample summary-level	Mental health disorders	Bipolar disorder	Brain	MR-Base ID = 801	MR-Base / IEUOpenGWAS	NA	Both	7481	9250	NA	NA	Numbers not presented - cases and controls obtained from IEUOpenGWAS (31/05/2022)	case-control	European	Gut microbiome	C_Alphaproteobacteria	Rühlemann 2021	Average ages, PopGen: 61.5, KORA: 60.6, FoCus: 51.4, SHIP-TREND: 51.3	both	8956	8956	NA	healthy subjects	European (German)	Not discussed in MR but GWAS adjustments in Exposure_GWASs tab	Haplotype Reference Consortium (HRC) v.1.1 reference	The remaining instruments were LD clumped to include only independent signals - no threshold given	Weighted median, weighted mode and Egger regression were performed for analyses with more than two instrument variables available	P<10−5	Not described	Not described	Not described	NA	6	NA	44 genome-wide significant associations with microbial features and community composition involving 38 genomic loci with single bacteria and overall microbiome composition	Not clear	No	NA	Inverse variance weighted	Weighted median	Weighted mode	MR Egger				16.481	R	TwoSampleMR package (v.0.4.25)	No	No	FDR	Presence	Case/control	Beta	-0.0111706	0.0634576	NA	NA	NA	0.860268	FDR	0.997187	They have listed no limitations but the only thing they state is that "The multifaceted role of Bacteroidesspp. in the human gut microbiome is probably insufficiently cap-tured by 16S ribosomal RNA gene amplicon-based surveys, and may therefore require future in-depth strain-level analysis"	NA	NA	NA	No - outcome GWAS not clear (supplementary note mentions "ID 801" so could be pubmed ID 21926972 but not clear); mean and min f-statistics (mean presented)	No	C_Alphaproteobacteria (Presence)	Bipolar disorder	-0.0111706	0.0634576	NA	NA	NA	0.860268	NA	16.481
3278202937	No	No	Yes	Genome-wide association study in 8,956 German individuals identifies influence of ABO histo-blood groups on gut microbiome	2021	Nature Genetics	10.1038/s41588-020-00747-1	Rühlemann	Andre Franke	a.franke@mucosa.de	Institute of Clinical Molecular Biology, Kiel University, Kiel, Germany.	We conducted a large, single-country, genome-wide association study (GWAS) of microbial traits followed by Mendelian randomization (MR) analysis to elucidate the genetic link between humans and their associated microbiota	The intestinal microbiome is implicated as an importantmodulating factor in multiple inflammatory, neurologic and neoplastic diseases. Recent genome-wide association studies yielded inconsistent, underpowered and rarely replicated results such that the role of human host genetics as a contributing factor to microbiome assembly and structure remains uncertain.	Two-sample summary-level	Mental health disorders	Bipolar disorder	Brain	MR-Base ID = 801	MR-Base / IEUOpenGWAS	NA	Both	7481	9250	NA	NA	Numbers not presented - cases and controls obtained from IEUOpenGWAS (31/05/2022)	case-control	European	Gut microbiome	F_Prevotellaceae	Rühlemann 2021	Average ages, PopGen: 61.5, KORA: 60.6, FoCus: 51.4, SHIP-TREND: 51.3	both	8956	8956	NA	healthy subjects	European (German)	Not discussed in MR but GWAS adjustments in Exposure_GWASs tab	Haplotype Reference Consortium (HRC) v.1.1 reference	The remaining instruments were LD clumped to include only independent signals - no threshold given	Weighted median, weighted mode and Egger regression were performed for analyses with more than two instrument variables available	P<10−5	Not described	Not described	Not described	NA	6	NA	44 genome-wide significant associations with microbial features and community composition involving 38 genomic loci with single bacteria and overall microbiome composition	Not clear	No	NA	Inverse variance weighted	Weighted median	Weighted mode	MR Egger				21.606	R	TwoSampleMR package (v.0.4.25)	No	No	FDR	Presence	Case/control	Beta	0.038915	0.0639318	NA	NA	NA	0.542726	FDR	0.997187	They have listed no limitations but the only thing they state is that "The multifaceted role of Bacteroidesspp. in the human gut microbiome is probably insufficiently cap-tured by 16S ribosomal RNA gene amplicon-based surveys, and may therefore require future in-depth strain-level analysis"	NA	NA	NA	No - outcome GWAS not clear (supplementary note mentions "ID 801" so could be pubmed ID 21926972 but not clear); mean and min f-statistics (mean presented)	No	F_Prevotellaceae (Presence)	Bipolar disorder	0.038915	0.0639318	NA	NA	NA	0.542726	NA	21.606
3278202937	No	No	Yes	Genome-wide association study in 8,956 German individuals identifies influence of ABO histo-blood groups on gut microbiome	2021	Nature Genetics	10.1038/s41588-020-00747-1	Rühlemann	Andre Franke	a.franke@mucosa.de	Institute of Clinical Molecular Biology, Kiel University, Kiel, Germany.	We conducted a large, single-country, genome-wide association study (GWAS) of microbial traits followed by Mendelian randomization (MR) analysis to elucidate the genetic link between humans and their associated microbiota	The intestinal microbiome is implicated as an importantmodulating factor in multiple inflammatory, neurologic and neoplastic diseases. Recent genome-wide association studies yielded inconsistent, underpowered and rarely replicated results such that the role of human host genetics as a contributing factor to microbiome assembly and structure remains uncertain.	Two-sample summary-level	Mental health disorders	Bipolar disorder	Brain	MR-Base ID = 801	MR-Base / IEUOpenGWAS	NA	Both	7481	9250	NA	NA	Numbers not presented - cases and controls obtained from IEUOpenGWAS (31/05/2022)	case-control	European	Gut microbiome	G_Alphaproteobacteria	Rühlemann 2021	Average ages, PopGen: 61.5, KORA: 60.6, FoCus: 51.4, SHIP-TREND: 51.3	both	8956	8956	NA	healthy subjects	European (German)	Not discussed in MR but GWAS adjustments in Exposure_GWASs tab	Haplotype Reference Consortium (HRC) v.1.1 reference	The remaining instruments were LD clumped to include only independent signals - no threshold given	Weighted median, weighted mode and Egger regression were performed for analyses with more than two instrument variables available	P<10−5	Not described	Not described	Not described	NA	6	NA	44 genome-wide significant associations with microbial features and community composition involving 38 genomic loci with single bacteria and overall microbiome composition	Not clear	No	NA	Inverse variance weighted	Weighted median	Weighted mode	MR Egger				17.584	R	TwoSampleMR package (v.0.4.25)	No	No	FDR	Presence	Case/control	Beta	-0.0571261	0.0621229	NA	NA	NA	0.357799	FDR	0.997187	They have listed no limitations but the only thing they state is that "The multifaceted role of Bacteroidesspp. in the human gut microbiome is probably insufficiently cap-tured by 16S ribosomal RNA gene amplicon-based surveys, and may therefore require future in-depth strain-level analysis"	NA	NA	NA	No - outcome GWAS not clear (supplementary note mentions "ID 801" so could be pubmed ID 21926972 but not clear); mean and min f-statistics (mean presented)	No	G_Alphaproteobacteria (Presence)	Bipolar disorder	-0.0571261	0.0621229	NA	NA	NA	0.357799	NA	17.584
3278202937	No	No	Yes	Genome-wide association study in 8,956 German individuals identifies influence of ABO histo-blood groups on gut microbiome	2021	Nature Genetics	10.1038/s41588-020-00747-1	Rühlemann	Andre Franke	a.franke@mucosa.de	Institute of Clinical Molecular Biology, Kiel University, Kiel, Germany.	We conducted a large, single-country, genome-wide association study (GWAS) of microbial traits followed by Mendelian randomization (MR) analysis to elucidate the genetic link between humans and their associated microbiota	The intestinal microbiome is implicated as an importantmodulating factor in multiple inflammatory, neurologic and neoplastic diseases. Recent genome-wide association studies yielded inconsistent, underpowered and rarely replicated results such that the role of human host genetics as a contributing factor to microbiome assembly and structure remains uncertain.	Two-sample summary-level	Mental health disorders	Bipolar disorder	Brain	MR-Base ID = 801	MR-Base / IEUOpenGWAS	NA	Both	7481	9250	NA	NA	Numbers not presented - cases and controls obtained from IEUOpenGWAS (31/05/2022)	case-control	European	Gut microbiome	G_Bacteroidales	Rühlemann 2021	Average ages, PopGen: 61.5, KORA: 60.6, FoCus: 51.4, SHIP-TREND: 51.3	both	8956	8956	NA	healthy subjects	European (German)	Not discussed in MR but GWAS adjustments in Exposure_GWASs tab	Haplotype Reference Consortium (HRC) v.1.1 reference	The remaining instruments were LD clumped to include only independent signals - no threshold given	Weighted median, weighted mode and Egger regression were performed for analyses with more than two instrument variables available	P<10−5	Not described	Not described	Not described	NA	7	NA	44 genome-wide significant associations with microbial features and community composition involving 38 genomic loci with single bacteria and overall microbiome composition	Not clear	No	NA	Inverse variance weighted	Weighted median	Weighted mode	MR Egger				19.5126	R	TwoSampleMR package (v.0.4.25)	No	No	FDR	Presence	Case/control	Beta	0.0505334	0.0656503	NA	NA	NA	0.441456	FDR	0.997187	They have listed no limitations but the only thing they state is that "The multifaceted role of Bacteroidesspp. in the human gut microbiome is probably insufficiently cap-tured by 16S ribosomal RNA gene amplicon-based surveys, and may therefore require future in-depth strain-level analysis"	NA	NA	NA	No - outcome GWAS not clear (supplementary note mentions "ID 801" so could be pubmed ID 21926972 but not clear); mean and min f-statistics (mean presented)	No	G_Bacteroidales (Presence)	Bipolar disorder	0.0505334	0.0656503	NA	NA	NA	0.441456	NA	19.5126
3278202937	No	No	Yes	Genome-wide association study in 8,956 German individuals identifies influence of ABO histo-blood groups on gut microbiome	2021	Nature Genetics	10.1038/s41588-020-00747-1	Rühlemann	Andre Franke	a.franke@mucosa.de	Institute of Clinical Molecular Biology, Kiel University, Kiel, Germany.	We conducted a large, single-country, genome-wide association study (GWAS) of microbial traits followed by Mendelian randomization (MR) analysis to elucidate the genetic link between humans and their associated microbiota	The intestinal microbiome is implicated as an importantmodulating factor in multiple inflammatory, neurologic and neoplastic diseases. Recent genome-wide association studies yielded inconsistent, underpowered and rarely replicated results such that the role of human host genetics as a contributing factor to microbiome assembly and structure remains uncertain.	Two-sample summary-level	Mental health disorders	Bipolar disorder	Brain	MR-Base ID = 801	MR-Base / IEUOpenGWAS	NA	Both	7481	9250	NA	NA	Numbers not presented - cases and controls obtained from IEUOpenGWAS (31/05/2022)	case-control	European	Gut microbiome	G_Coprococcus	Rühlemann 2021	Average ages, PopGen: 61.5, KORA: 60.6, FoCus: 51.4, SHIP-TREND: 51.3	both	8956	8956	NA	healthy subjects	European (German)	Not discussed in MR but GWAS adjustments in Exposure_GWASs tab	Haplotype Reference Consortium (HRC) v.1.1 reference	The remaining instruments were LD clumped to include only independent signals - no threshold given	Weighted median, weighted mode and Egger regression were performed for analyses with more than two instrument variables available	P<10−5	Not described	Not described	Not described	NA	4	NA	44 genome-wide significant associations with microbial features and community composition involving 38 genomic loci with single bacteria and overall microbiome composition	Not clear	No	NA	Inverse variance weighted	Weighted median	Weighted mode	MR Egger				16.9857	R	TwoSampleMR package (v.0.4.25)	No	No	FDR	Presence	Case/control	Beta	0.0044745	0.057268	NA	NA	NA	0.937723	FDR	0.997187	They have listed no limitations but the only thing they state is that "The multifaceted role of Bacteroidesspp. in the human gut microbiome is probably insufficiently cap-tured by 16S ribosomal RNA gene amplicon-based surveys, and may therefore require future in-depth strain-level analysis"	NA	NA	NA	No - outcome GWAS not clear (supplementary note mentions "ID 801" so could be pubmed ID 21926972 but not clear); mean and min f-statistics (mean presented)	No	G_Coprococcus (Presence)	Bipolar disorder	0.0044745	0.057268	NA	NA	NA	0.937723	NA	16.9857
3278202937	No	No	Yes	Genome-wide association study in 8,956 German individuals identifies influence of ABO histo-blood groups on gut microbiome	2021	Nature Genetics	10.1038/s41588-020-00747-1	Rühlemann	Andre Franke	a.franke@mucosa.de	Institute of Clinical Molecular Biology, Kiel University, Kiel, Germany.	We conducted a large, single-country, genome-wide association study (GWAS) of microbial traits followed by Mendelian randomization (MR) analysis to elucidate the genetic link between humans and their associated microbiota	The intestinal microbiome is implicated as an importantmodulating factor in multiple inflammatory, neurologic and neoplastic diseases. Recent genome-wide association studies yielded inconsistent, underpowered and rarely replicated results such that the role of human host genetics as a contributing factor to microbiome assembly and structure remains uncertain.	Two-sample summary-level	Mental health disorders	Bipolar disorder	Brain	MR-Base ID = 801	MR-Base / IEUOpenGWAS	NA	Both	7481	9250	NA	NA	Numbers not presented - cases and controls obtained from IEUOpenGWAS (31/05/2022)	case-control	European	Gut microbiome	G_Parabacteroides	Rühlemann 2021	Average ages, PopGen: 61.5, KORA: 60.6, FoCus: 51.4, SHIP-TREND: 51.3	both	8956	8956	NA	healthy subjects	European (German)	Not discussed in MR but GWAS adjustments in Exposure_GWASs tab	Haplotype Reference Consortium (HRC) v.1.1 reference	The remaining instruments were LD clumped to include only independent signals - no threshold given	Weighted median, weighted mode and Egger regression were performed for analyses with more than two instrument variables available	P<10−5	Not described	Not described	Not described	NA	2	NA	44 genome-wide significant associations with microbial features and community composition involving 38 genomic loci with single bacteria and overall microbiome composition	Not clear	No	NA	Inverse variance weighted							18.1488	R	TwoSampleMR package (v.0.4.25)	No	No	FDR	Presence	Case/control	Beta	-0.081993	0.0569913	NA	NA	NA	0.150238	FDR	0.997187	They have listed no limitations but the only thing they state is that "The multifaceted role of Bacteroidesspp. in the human gut microbiome is probably insufficiently cap-tured by 16S ribosomal RNA gene amplicon-based surveys, and may therefore require future in-depth strain-level analysis"	NA	NA	NA	No - outcome GWAS not clear (supplementary note mentions "ID 801" so could be pubmed ID 21926972 but not clear); mean and min f-statistics (mean presented)	No	G_Parabacteroides (Presence)	Bipolar disorder	-0.081993	0.0569913	NA	NA	NA	0.150238	NA	18.1488
3278202937	No	No	Yes	Genome-wide association study in 8,956 German individuals identifies influence of ABO histo-blood groups on gut microbiome	2021	Nature Genetics	10.1038/s41588-020-00747-1	Rühlemann	Andre Franke	a.franke@mucosa.de	Institute of Clinical Molecular Biology, Kiel University, Kiel, Germany.	We conducted a large, single-country, genome-wide association study (GWAS) of microbial traits followed by Mendelian randomization (MR) analysis to elucidate the genetic link between humans and their associated microbiota	The intestinal microbiome is implicated as an importantmodulating factor in multiple inflammatory, neurologic and neoplastic diseases. Recent genome-wide association studies yielded inconsistent, underpowered and rarely replicated results such that the role of human host genetics as a contributing factor to microbiome assembly and structure remains uncertain.	Two-sample summary-level	Mental health disorders	Bipolar disorder	Brain	MR-Base ID = 801	MR-Base / IEUOpenGWAS	NA	Both	7481	9250	NA	NA	Numbers not presented - cases and controls obtained from IEUOpenGWAS (31/05/2022)	case-control	European	Gut microbiome	G_Parasutterella	Rühlemann 2021	Average ages, PopGen: 61.5, KORA: 60.6, FoCus: 51.4, SHIP-TREND: 51.3	both	8956	8956	NA	healthy subjects	European (German)	Not discussed in MR but GWAS adjustments in Exposure_GWASs tab	Haplotype Reference Consortium (HRC) v.1.1 reference	The remaining instruments were LD clumped to include only independent signals - no threshold given	Weighted median, weighted mode and Egger regression were performed for analyses with more than two instrument variables available	P<10−5	Not described	Not described	Not described	NA	5	NA	44 genome-wide significant associations with microbial features and community composition involving 38 genomic loci with single bacteria and overall microbiome composition	Not clear	No	NA	Inverse variance weighted	Weighted median	Weighted mode	MR Egger				19.6682	R	TwoSampleMR package (v.0.4.25)	No	No	FDR	Presence	Case/control	Beta	-0.0302406	0.0589927	NA	NA	NA	0.608221	FDR	0.997187	They have listed no limitations but the only thing they state is that "The multifaceted role of Bacteroidesspp. in the human gut microbiome is probably insufficiently cap-tured by 16S ribosomal RNA gene amplicon-based surveys, and may therefore require future in-depth strain-level analysis"	NA	NA	NA	No - outcome GWAS not clear (supplementary note mentions "ID 801" so could be pubmed ID 21926972 but not clear); mean and min f-statistics (mean presented)	No	G_Parasutterella (Presence)	Bipolar disorder	-0.0302406	0.0589927	NA	NA	NA	0.608221	NA	19.6682
3278202937	No	No	Yes	Genome-wide association study in 8,956 German individuals identifies influence of ABO histo-blood groups on gut microbiome	2021	Nature Genetics	10.1038/s41588-020-00747-1	Rühlemann	Andre Franke	a.franke@mucosa.de	Institute of Clinical Molecular Biology, Kiel University, Kiel, Germany.	We conducted a large, single-country, genome-wide association study (GWAS) of microbial traits followed by Mendelian randomization (MR) analysis to elucidate the genetic link between humans and their associated microbiota	The intestinal microbiome is implicated as an importantmodulating factor in multiple inflammatory, neurologic and neoplastic diseases. Recent genome-wide association studies yielded inconsistent, underpowered and rarely replicated results such that the role of human host genetics as a contributing factor to microbiome assembly and structure remains uncertain.	Two-sample summary-level	Mental health disorders	Bipolar disorder	Brain	MR-Base ID = 801	MR-Base / IEUOpenGWAS	NA	Both	7481	9250	NA	NA	Numbers not presented - cases and controls obtained from IEUOpenGWAS (31/05/2022)	case-control	European	Gut microbiome	G_Sutterella	Rühlemann 2021	Average ages, PopGen: 61.5, KORA: 60.6, FoCus: 51.4, SHIP-TREND: 51.3	both	8956	8956	NA	healthy subjects	European (German)	Not discussed in MR but GWAS adjustments in Exposure_GWASs tab	Haplotype Reference Consortium (HRC) v.1.1 reference	The remaining instruments were LD clumped to include only independent signals - no threshold given	Weighted median, weighted mode and Egger regression were performed for analyses with more than two instrument variables available	P<10−5	Not described	Not described	Not described	NA	2	NA	44 genome-wide significant associations with microbial features and community composition involving 38 genomic loci with single bacteria and overall microbiome composition	Not clear	No	NA	Inverse variance weighted							24.9449	R	TwoSampleMR package (v.0.4.25)	No	No	FDR	Presence	Case/control	Beta	-0.0084178	0.0992851	NA	NA	NA	0.932433	FDR	0.997187	They have listed no limitations but the only thing they state is that "The multifaceted role of Bacteroidesspp. in the human gut microbiome is probably insufficiently cap-tured by 16S ribosomal RNA gene amplicon-based surveys, and may therefore require future in-depth strain-level analysis"	NA	NA	NA	No - outcome GWAS not clear (supplementary note mentions "ID 801" so could be pubmed ID 21926972 but not clear); mean and min f-statistics (mean presented)	No	G_Sutterella (Presence)	Bipolar disorder	-0.00841776	0.0992851	NA	NA	NA	0.932433	NA	24.9449
3278202937	No	No	Yes	Genome-wide association study in 8,956 German individuals identifies influence of ABO histo-blood groups on gut microbiome	2021	Nature Genetics	10.1038/s41588-020-00747-1	Rühlemann	Andre Franke	a.franke@mucosa.de	Institute of Clinical Molecular Biology, Kiel University, Kiel, Germany.	We conducted a large, single-country, genome-wide association study (GWAS) of microbial traits followed by Mendelian randomization (MR) analysis to elucidate the genetic link between humans and their associated microbiota	The intestinal microbiome is implicated as an importantmodulating factor in multiple inflammatory, neurologic and neoplastic diseases. Recent genome-wide association studies yielded inconsistent, underpowered and rarely replicated results such that the role of human host genetics as a contributing factor to microbiome assembly and structure remains uncertain.	Two-sample summary-level	Mental health disorders	Bipolar disorder	Brain	MR-Base ID = 801	MR-Base / IEUOpenGWAS	NA	Both	7481	9250	NA	NA	Numbers not presented - cases and controls obtained from IEUOpenGWAS (31/05/2022)	case-control	European	Gut microbiome	OTU97_101	Rühlemann 2021	Average ages, PopGen: 61.5, KORA: 60.6, FoCus: 51.4, SHIP-TREND: 51.3	both	8956	8956	NA	healthy subjects	European (German)	Not discussed in MR but GWAS adjustments in Exposure_GWASs tab	Haplotype Reference Consortium (HRC) v.1.1 reference	The remaining instruments were LD clumped to include only independent signals - no threshold given	Weighted median, weighted mode and Egger regression were performed for analyses with more than two instrument variables available	P<10−5	Not described	Not described	Not described	NA	4	NA	44 genome-wide significant associations with microbial features and community composition involving 38 genomic loci with single bacteria and overall microbiome composition	Not clear	No	NA	Inverse variance weighted	Weighted median	Weighted mode	MR Egger				17.0949	R	TwoSampleMR package (v.0.4.25)	No	No	FDR	Presence	Case/control	Beta	-0.0179679	0.0479251	NA	NA	NA	0.707723	FDR	0.997187	They have listed no limitations but the only thing they state is that "The multifaceted role of Bacteroidesspp. in the human gut microbiome is probably insufficiently cap-tured by 16S ribosomal RNA gene amplicon-based surveys, and may therefore require future in-depth strain-level analysis"	NA	NA	NA	No - outcome GWAS not clear (supplementary note mentions "ID 801" so could be pubmed ID 21926972 but not clear); mean and min f-statistics (mean presented)	No	OTU97_101 (Presence)	Bipolar disorder	-0.0179679	0.0479251	NA	NA	NA	0.707723	NA	17.0949
3278202937	No	No	Yes	Genome-wide association study in 8,956 German individuals identifies influence of ABO histo-blood groups on gut microbiome	2021	Nature Genetics	10.1038/s41588-020-00747-1	Rühlemann	Andre Franke	a.franke@mucosa.de	Institute of Clinical Molecular Biology, Kiel University, Kiel, Germany.	We conducted a large, single-country, genome-wide association study (GWAS) of microbial traits followed by Mendelian randomization (MR) analysis to elucidate the genetic link between humans and their associated microbiota	The intestinal microbiome is implicated as an importantmodulating factor in multiple inflammatory, neurologic and neoplastic diseases. Recent genome-wide association studies yielded inconsistent, underpowered and rarely replicated results such that the role of human host genetics as a contributing factor to microbiome assembly and structure remains uncertain.	Two-sample summary-level	Mental health disorders	Bipolar disorder	Brain	MR-Base ID = 801	MR-Base / IEUOpenGWAS	NA	Both	7481	9250	NA	NA	Numbers not presented - cases and controls obtained from IEUOpenGWAS (31/05/2022)	case-control	European	Gut microbiome	OTU97_102	Rühlemann 2021	Average ages, PopGen: 61.5, KORA: 60.6, FoCus: 51.4, SHIP-TREND: 51.3	both	8956	8956	NA	healthy subjects	European (German)	Not discussed in MR but GWAS adjustments in Exposure_GWASs tab	Haplotype Reference Consortium (HRC) v.1.1 reference	The remaining instruments were LD clumped to include only independent signals - no threshold given	Weighted median, weighted mode and Egger regression were performed for analyses with more than two instrument variables available	P<10−5	Not described	Not described	Not described	NA	3	NA	44 genome-wide significant associations with microbial features and community composition involving 38 genomic loci with single bacteria and overall microbiome composition	Not clear	No	NA	Inverse variance weighted	Weighted median	Weighted mode	MR Egger				21.2471	R	TwoSampleMR package (v.0.4.25)	No	No	FDR	Presence	Case/control	Beta	0.0271554	0.0992256	NA	NA	NA	0.784336	FDR	0.997187	They have listed no limitations but the only thing they state is that "The multifaceted role of Bacteroidesspp. in the human gut microbiome is probably insufficiently cap-tured by 16S ribosomal RNA gene amplicon-based surveys, and may therefore require future in-depth strain-level analysis"	NA	NA	NA	No - outcome GWAS not clear (supplementary note mentions "ID 801" so could be pubmed ID 21926972 but not clear); mean and min f-statistics (mean presented)	No	OTU97_102 (Presence)	Bipolar disorder	0.0271554	0.0992256	NA	NA	NA	0.784336	NA	21.2471
3278202937	No	No	Yes	Genome-wide association study in 8,956 German individuals identifies influence of ABO histo-blood groups on gut microbiome	2021	Nature Genetics	10.1038/s41588-020-00747-1	Rühlemann	Andre Franke	a.franke@mucosa.de	Institute of Clinical Molecular Biology, Kiel University, Kiel, Germany.	We conducted a large, single-country, genome-wide association study (GWAS) of microbial traits followed by Mendelian randomization (MR) analysis to elucidate the genetic link between humans and their associated microbiota	The intestinal microbiome is implicated as an importantmodulating factor in multiple inflammatory, neurologic and neoplastic diseases. Recent genome-wide association studies yielded inconsistent, underpowered and rarely replicated results such that the role of human host genetics as a contributing factor to microbiome assembly and structure remains uncertain.	Two-sample summary-level	Mental health disorders	Bipolar disorder	Brain	MR-Base ID = 801	MR-Base / IEUOpenGWAS	NA	Both	7481	9250	NA	NA	Numbers not presented - cases and controls obtained from IEUOpenGWAS (31/05/2022)	case-control	European	Gut microbiome	OTU97_105	Rühlemann 2021	Average ages, PopGen: 61.5, KORA: 60.6, FoCus: 51.4, SHIP-TREND: 51.3	both	8956	8956	NA	healthy subjects	European (German)	Not discussed in MR but GWAS adjustments in Exposure_GWASs tab	Haplotype Reference Consortium (HRC) v.1.1 reference	The remaining instruments were LD clumped to include only independent signals - no threshold given	Weighted median, weighted mode and Egger regression were performed for analyses with more than two instrument variables available	P<10−5	Not described	Not described	Not described	NA	3	NA	44 genome-wide significant associations with microbial features and community composition involving 38 genomic loci with single bacteria and overall microbiome composition	Not clear	No	NA	Inverse variance weighted	Weighted median	Weighted mode	MR Egger				13.7069	R	TwoSampleMR package (v.0.4.25)	No	No	FDR	Presence	Case/control	Beta	-0.0149119	0.0473761	NA	NA	NA	0.752947	FDR	0.997187	They have listed no limitations but the only thing they state is that "The multifaceted role of Bacteroidesspp. in the human gut microbiome is probably insufficiently cap-tured by 16S ribosomal RNA gene amplicon-based surveys, and may therefore require future in-depth strain-level analysis"	NA	NA	NA	No - outcome GWAS not clear (supplementary note mentions "ID 801" so could be pubmed ID 21926972 but not clear); mean and min f-statistics (mean presented)	No	OTU97_105 (Presence)	Bipolar disorder	-0.0149119	0.0473761	NA	NA	NA	0.752947	NA	13.7069
3278202937	No	No	Yes	Genome-wide association study in 8,956 German individuals identifies influence of ABO histo-blood groups on gut microbiome	2021	Nature Genetics	10.1038/s41588-020-00747-1	Rühlemann	Andre Franke	a.franke@mucosa.de	Institute of Clinical Molecular Biology, Kiel University, Kiel, Germany.	We conducted a large, single-country, genome-wide association study (GWAS) of microbial traits followed by Mendelian randomization (MR) analysis to elucidate the genetic link between humans and their associated microbiota	The intestinal microbiome is implicated as an importantmodulating factor in multiple inflammatory, neurologic and neoplastic diseases. Recent genome-wide association studies yielded inconsistent, underpowered and rarely replicated results such that the role of human host genetics as a contributing factor to microbiome assembly and structure remains uncertain.	Two-sample summary-level	Mental health disorders	Bipolar disorder	Brain	MR-Base ID = 801	MR-Base / IEUOpenGWAS	NA	Both	7481	9250	NA	NA	Numbers not presented - cases and controls obtained from IEUOpenGWAS (31/05/2022)	case-control	European	Gut microbiome	OTU97_106	Rühlemann 2021	Average ages, PopGen: 61.5, KORA: 60.6, FoCus: 51.4, SHIP-TREND: 51.3	both	8956	8956	NA	healthy subjects	European (German)	Not discussed in MR but GWAS adjustments in Exposure_GWASs tab	Haplotype Reference Consortium (HRC) v.1.1 reference	The remaining instruments were LD clumped to include only independent signals - no threshold given	Weighted median, weighted mode and Egger regression were performed for analyses with more than two instrument variables available	P<10−5	Not described	Not described	Not described	NA	4	NA	44 genome-wide significant associations with microbial features and community composition involving 38 genomic loci with single bacteria and overall microbiome composition	Not clear	No	NA	Inverse variance weighted	Weighted median	Weighted mode	MR Egger				18.2532	R	TwoSampleMR package (v.0.4.25)	No	No	FDR	Presence	Case/control	Beta	0.0495471	0.0924686	NA	NA	NA	0.592079	FDR	0.997187	They have listed no limitations but the only thing they state is that "The multifaceted role of Bacteroidesspp. in the human gut microbiome is probably insufficiently cap-tured by 16S ribosomal RNA gene amplicon-based surveys, and may therefore require future in-depth strain-level analysis"	NA	NA	NA	No - outcome GWAS not clear (supplementary note mentions "ID 801" so could be pubmed ID 21926972 but not clear); mean and min f-statistics (mean presented)	No	OTU97_106 (Presence)	Bipolar disorder	0.0495471	0.0924686	NA	NA	NA	0.592079	NA	18.2532
3278202937	No	No	Yes	Genome-wide association study in 8,956 German individuals identifies influence of ABO histo-blood groups on gut microbiome	2021	Nature Genetics	10.1038/s41588-020-00747-1	Rühlemann	Andre Franke	a.franke@mucosa.de	Institute of Clinical Molecular Biology, Kiel University, Kiel, Germany.	We conducted a large, single-country, genome-wide association study (GWAS) of microbial traits followed by Mendelian randomization (MR) analysis to elucidate the genetic link between humans and their associated microbiota	The intestinal microbiome is implicated as an importantmodulating factor in multiple inflammatory, neurologic and neoplastic diseases. Recent genome-wide association studies yielded inconsistent, underpowered and rarely replicated results such that the role of human host genetics as a contributing factor to microbiome assembly and structure remains uncertain.	Two-sample summary-level	Mental health disorders	Bipolar disorder	Brain	MR-Base ID = 801	MR-Base / IEUOpenGWAS	NA	Both	7481	9250	NA	NA	Numbers not presented - cases and controls obtained from IEUOpenGWAS (31/05/2022)	case-control	European	Gut microbiome	OTU97_119	Rühlemann 2021	Average ages, PopGen: 61.5, KORA: 60.6, FoCus: 51.4, SHIP-TREND: 51.3	both	8956	8956	NA	healthy subjects	European (German)	Not discussed in MR but GWAS adjustments in Exposure_GWASs tab	Haplotype Reference Consortium (HRC) v.1.1 reference	The remaining instruments were LD clumped to include only independent signals - no threshold given	Weighted median, weighted mode and Egger regression were performed for analyses with more than two instrument variables available	P<10−5	Not described	Not described	Not described	NA	4	NA	44 genome-wide significant associations with microbial features and community composition involving 38 genomic loci with single bacteria and overall microbiome composition	Not clear	No	NA	Inverse variance weighted	Weighted median	Weighted mode	MR Egger				15.7616	R	TwoSampleMR package (v.0.4.25)	No	No	FDR	Presence	Case/control	Beta	-0.0392157	0.0650135	NA	NA	NA	0.54638	FDR	0.997187	They have listed no limitations but the only thing they state is that "The multifaceted role of Bacteroidesspp. in the human gut microbiome is probably insufficiently cap-tured by 16S ribosomal RNA gene amplicon-based surveys, and may therefore require future in-depth strain-level analysis"	NA	NA	NA	No - outcome GWAS not clear (supplementary note mentions "ID 801" so could be pubmed ID 21926972 but not clear); mean and min f-statistics (mean presented)	No	OTU97_119 (Presence)	Bipolar disorder	-0.0392157	0.0650135	NA	NA	NA	0.54638	NA	15.7616
3278202937	No	No	Yes	Genome-wide association study in 8,956 German individuals identifies influence of ABO histo-blood groups on gut microbiome	2021	Nature Genetics	10.1038/s41588-020-00747-1	Rühlemann	Andre Franke	a.franke@mucosa.de	Institute of Clinical Molecular Biology, Kiel University, Kiel, Germany.	We conducted a large, single-country, genome-wide association study (GWAS) of microbial traits followed by Mendelian randomization (MR) analysis to elucidate the genetic link between humans and their associated microbiota	The intestinal microbiome is implicated as an importantmodulating factor in multiple inflammatory, neurologic and neoplastic diseases. Recent genome-wide association studies yielded inconsistent, underpowered and rarely replicated results such that the role of human host genetics as a contributing factor to microbiome assembly and structure remains uncertain.	Two-sample summary-level	Mental health disorders	Bipolar disorder	Brain	MR-Base ID = 801	MR-Base / IEUOpenGWAS	NA	Both	7481	9250	NA	NA	Numbers not presented - cases and controls obtained from IEUOpenGWAS (31/05/2022)	case-control	European	Gut microbiome	OTU97_126	Rühlemann 2021	Average ages, PopGen: 61.5, KORA: 60.6, FoCus: 51.4, SHIP-TREND: 51.3	both	8956	8956	NA	healthy subjects	European (German)	Not discussed in MR but GWAS adjustments in Exposure_GWASs tab	Haplotype Reference Consortium (HRC) v.1.1 reference	The remaining instruments were LD clumped to include only independent signals - no threshold given	Weighted median, weighted mode and Egger regression were performed for analyses with more than two instrument variables available	P<10−5	Not described	Not described	Not described	NA	2	NA	44 genome-wide significant associations with microbial features and community composition involving 38 genomic loci with single bacteria and overall microbiome composition	Not clear	No	NA	Inverse variance weighted							13.5099	R	TwoSampleMR package (v.0.4.25)	No	No	FDR	Presence	Case/control	Beta	0.0151135	0.0542889	NA	NA	NA	0.780713	FDR	0.997187	They have listed no limitations but the only thing they state is that "The multifaceted role of Bacteroidesspp. in the human gut microbiome is probably insufficiently cap-tured by 16S ribosomal RNA gene amplicon-based surveys, and may therefore require future in-depth strain-level analysis"	NA	NA	NA	No - outcome GWAS not clear (supplementary note mentions "ID 801" so could be pubmed ID 21926972 but not clear); mean and min f-statistics (mean presented)	No	OTU97_126 (Presence)	Bipolar disorder	0.0151135	0.0542889	NA	NA	NA	0.780713	NA	13.5099
3278202937	No	No	Yes	Genome-wide association study in 8,956 German individuals identifies influence of ABO histo-blood groups on gut microbiome	2021	Nature Genetics	10.1038/s41588-020-00747-1	Rühlemann	Andre Franke	a.franke@mucosa.de	Institute of Clinical Molecular Biology, Kiel University, Kiel, Germany.	We conducted a large, single-country, genome-wide association study (GWAS) of microbial traits followed by Mendelian randomization (MR) analysis to elucidate the genetic link between humans and their associated microbiota	The intestinal microbiome is implicated as an importantmodulating factor in multiple inflammatory, neurologic and neoplastic diseases. Recent genome-wide association studies yielded inconsistent, underpowered and rarely replicated results such that the role of human host genetics as a contributing factor to microbiome assembly and structure remains uncertain.	Two-sample summary-level	Mental health disorders	Bipolar disorder	Brain	MR-Base ID = 801	MR-Base / IEUOpenGWAS	NA	Both	7481	9250	NA	NA	Numbers not presented - cases and controls obtained from IEUOpenGWAS (31/05/2022)	case-control	European	Gut microbiome	OTU97_130	Rühlemann 2021	Average ages, PopGen: 61.5, KORA: 60.6, FoCus: 51.4, SHIP-TREND: 51.3	both	8956	8956	NA	healthy subjects	European (German)	Not discussed in MR but GWAS adjustments in Exposure_GWASs tab	Haplotype Reference Consortium (HRC) v.1.1 reference	The remaining instruments were LD clumped to include only independent signals - no threshold given	Weighted median, weighted mode and Egger regression were performed for analyses with more than two instrument variables available	P<10−5	Not described	Not described	Not described	NA	3	NA	44 genome-wide significant associations with microbial features and community composition involving 38 genomic loci with single bacteria and overall microbiome composition	Not clear	No	NA	Inverse variance weighted	Weighted median	Weighted mode	MR Egger				11.2288	R	TwoSampleMR package (v.0.4.25)	No	No	FDR	Presence	Case/control	Beta	-0.0455618	0.0543174	NA	NA	NA	0.401578	FDR	0.997187	They have listed no limitations but the only thing they state is that "The multifaceted role of Bacteroidesspp. in the human gut microbiome is probably insufficiently cap-tured by 16S ribosomal RNA gene amplicon-based surveys, and may therefore require future in-depth strain-level analysis"	NA	NA	NA	No - outcome GWAS not clear (supplementary note mentions "ID 801" so could be pubmed ID 21926972 but not clear); mean and min f-statistics (mean presented)	No	OTU97_130 (Presence)	Bipolar disorder	-0.0455618	0.0543174	NA	NA	NA	0.401578	NA	11.2288
3278202937	No	No	Yes	Genome-wide association study in 8,956 German individuals identifies influence of ABO histo-blood groups on gut microbiome	2021	Nature Genetics	10.1038/s41588-020-00747-1	Rühlemann	Andre Franke	a.franke@mucosa.de	Institute of Clinical Molecular Biology, Kiel University, Kiel, Germany.	We conducted a large, single-country, genome-wide association study (GWAS) of microbial traits followed by Mendelian randomization (MR) analysis to elucidate the genetic link between humans and their associated microbiota	The intestinal microbiome is implicated as an importantmodulating factor in multiple inflammatory, neurologic and neoplastic diseases. Recent genome-wide association studies yielded inconsistent, underpowered and rarely replicated results such that the role of human host genetics as a contributing factor to microbiome assembly and structure remains uncertain.	Two-sample summary-level	Mental health disorders	Bipolar disorder	Brain	MR-Base ID = 801	MR-Base / IEUOpenGWAS	NA	Both	7481	9250	NA	NA	Numbers not presented - cases and controls obtained from IEUOpenGWAS (31/05/2022)	case-control	European	Gut microbiome	OTU97_140	Rühlemann 2021	Average ages, PopGen: 61.5, KORA: 60.6, FoCus: 51.4, SHIP-TREND: 51.3	both	8956	8956	NA	healthy subjects	European (German)	Not discussed in MR but GWAS adjustments in Exposure_GWASs tab	Haplotype Reference Consortium (HRC) v.1.1 reference	The remaining instruments were LD clumped to include only independent signals - no threshold given	Weighted median, weighted mode and Egger regression were performed for analyses with more than two instrument variables available	P<10−5	Not described	Not described	Not described	NA	2	NA	44 genome-wide significant associations with microbial features and community composition involving 38 genomic loci with single bacteria and overall microbiome composition	Not clear	No	NA	Inverse variance weighted							21.1767	R	TwoSampleMR package (v.0.4.25)	No	No	FDR	Presence	Case/control	Beta	0.0102455	0.102644	NA	NA	NA	0.92049	FDR	0.997187	They have listed no limitations but the only thing they state is that "The multifaceted role of Bacteroidesspp. in the human gut microbiome is probably insufficiently cap-tured by 16S ribosomal RNA gene amplicon-based surveys, and may therefore require future in-depth strain-level analysis"	NA	NA	NA	No - outcome GWAS not clear (supplementary note mentions "ID 801" so could be pubmed ID 21926972 but not clear); mean and min f-statistics (mean presented)	No	OTU97_140 (Presence)	Bipolar disorder	0.0102455	0.102644	NA	NA	NA	0.92049	NA	21.1767
3278202937	No	No	Yes	Genome-wide association study in 8,956 German individuals identifies influence of ABO histo-blood groups on gut microbiome	2021	Nature Genetics	10.1038/s41588-020-00747-1	Rühlemann	Andre Franke	a.franke@mucosa.de	Institute of Clinical Molecular Biology, Kiel University, Kiel, Germany.	We conducted a large, single-country, genome-wide association study (GWAS) of microbial traits followed by Mendelian randomization (MR) analysis to elucidate the genetic link between humans and their associated microbiota	The intestinal microbiome is implicated as an importantmodulating factor in multiple inflammatory, neurologic and neoplastic diseases. Recent genome-wide association studies yielded inconsistent, underpowered and rarely replicated results such that the role of human host genetics as a contributing factor to microbiome assembly and structure remains uncertain.	Two-sample summary-level	Mental health disorders	Bipolar disorder	Brain	MR-Base ID = 801	MR-Base / IEUOpenGWAS	NA	Both	7481	9250	NA	NA	Numbers not presented - cases and controls obtained from IEUOpenGWAS (31/05/2022)	case-control	European	Gut microbiome	OTU97_15	Rühlemann 2021	Average ages, PopGen: 61.5, KORA: 60.6, FoCus: 51.4, SHIP-TREND: 51.3	both	8956	8956	NA	healthy subjects	European (German)	Not discussed in MR but GWAS adjustments in Exposure_GWASs tab	Haplotype Reference Consortium (HRC) v.1.1 reference	The remaining instruments were LD clumped to include only independent signals - no threshold given	Weighted median, weighted mode and Egger regression were performed for analyses with more than two instrument variables available	P<10−5	Not described	Not described	Not described	NA	3	NA	44 genome-wide significant associations with microbial features and community composition involving 38 genomic loci with single bacteria and overall microbiome composition	Not clear	No	NA	Inverse variance weighted	Weighted median	Weighted mode	MR Egger				15.3939	R	TwoSampleMR package (v.0.4.25)	No	No	FDR	Presence	Case/control	Beta	0.149754	0.118944	NA	NA	NA	0.208021	FDR	0.997187	They have listed no limitations but the only thing they state is that "The multifaceted role of Bacteroidesspp. in the human gut microbiome is probably insufficiently cap-tured by 16S ribosomal RNA gene amplicon-based surveys, and may therefore require future in-depth strain-level analysis"	NA	NA	NA	No - outcome GWAS not clear (supplementary note mentions "ID 801" so could be pubmed ID 21926972 but not clear); mean and min f-statistics (mean presented)	No	OTU97_15 (Presence)	Bipolar disorder	0.149754	0.118944	NA	NA	NA	0.208021	NA	15.3939
3278202937	No	No	Yes	Genome-wide association study in 8,956 German individuals identifies influence of ABO histo-blood groups on gut microbiome	2021	Nature Genetics	10.1038/s41588-020-00747-1	Rühlemann	Andre Franke	a.franke@mucosa.de	Institute of Clinical Molecular Biology, Kiel University, Kiel, Germany.	We conducted a large, single-country, genome-wide association study (GWAS) of microbial traits followed by Mendelian randomization (MR) analysis to elucidate the genetic link between humans and their associated microbiota	The intestinal microbiome is implicated as an importantmodulating factor in multiple inflammatory, neurologic and neoplastic diseases. Recent genome-wide association studies yielded inconsistent, underpowered and rarely replicated results such that the role of human host genetics as a contributing factor to microbiome assembly and structure remains uncertain.	Two-sample summary-level	Mental health disorders	Bipolar disorder	Brain	MR-Base ID = 801	MR-Base / IEUOpenGWAS	NA	Both	7481	9250	NA	NA	Numbers not presented - cases and controls obtained from IEUOpenGWAS (31/05/2022)	case-control	European	Gut microbiome	OTU97_17	Rühlemann 2021	Average ages, PopGen: 61.5, KORA: 60.6, FoCus: 51.4, SHIP-TREND: 51.3	both	8956	8956	NA	healthy subjects	European (German)	Not discussed in MR but GWAS adjustments in Exposure_GWASs tab	Haplotype Reference Consortium (HRC) v.1.1 reference	The remaining instruments were LD clumped to include only independent signals - no threshold given	Weighted median, weighted mode and Egger regression were performed for analyses with more than two instrument variables available	P<10−5	Not described	Not described	Not described	NA	5	NA	44 genome-wide significant associations with microbial features and community composition involving 38 genomic loci with single bacteria and overall microbiome composition	Not clear	No	NA	Inverse variance weighted	Weighted median	Weighted mode	MR Egger				20.9807	R	TwoSampleMR package (v.0.4.25)	No	No	FDR	Presence	Case/control	Beta	-0.0831027	0.0630838	NA	NA	NA	0.187725	FDR	0.997187	They have listed no limitations but the only thing they state is that "The multifaceted role of Bacteroidesspp. in the human gut microbiome is probably insufficiently cap-tured by 16S ribosomal RNA gene amplicon-based surveys, and may therefore require future in-depth strain-level analysis"	NA	NA	NA	No - outcome GWAS not clear (supplementary note mentions "ID 801" so could be pubmed ID 21926972 but not clear); mean and min f-statistics (mean presented)	No	OTU97_17 (Presence)	Bipolar disorder	-0.0831027	0.0630838	NA	NA	NA	0.187725	NA	20.9807
3278202937	No	No	Yes	Genome-wide association study in 8,956 German individuals identifies influence of ABO histo-blood groups on gut microbiome	2021	Nature Genetics	10.1038/s41588-020-00747-1	Rühlemann	Andre Franke	a.franke@mucosa.de	Institute of Clinical Molecular Biology, Kiel University, Kiel, Germany.	We conducted a large, single-country, genome-wide association study (GWAS) of microbial traits followed by Mendelian randomization (MR) analysis to elucidate the genetic link between humans and their associated microbiota	The intestinal microbiome is implicated as an importantmodulating factor in multiple inflammatory, neurologic and neoplastic diseases. Recent genome-wide association studies yielded inconsistent, underpowered and rarely replicated results such that the role of human host genetics as a contributing factor to microbiome assembly and structure remains uncertain.	Two-sample summary-level	Mental health disorders	Bipolar disorder	Brain	MR-Base ID = 801	MR-Base / IEUOpenGWAS	NA	Both	7481	9250	NA	NA	Numbers not presented - cases and controls obtained from IEUOpenGWAS (31/05/2022)	case-control	European	Gut microbiome	OTU97_19	Rühlemann 2021	Average ages, PopGen: 61.5, KORA: 60.6, FoCus: 51.4, SHIP-TREND: 51.3	both	8956	8956	NA	healthy subjects	European (German)	Not discussed in MR but GWAS adjustments in Exposure_GWASs tab	Haplotype Reference Consortium (HRC) v.1.1 reference	The remaining instruments were LD clumped to include only independent signals - no threshold given	Weighted median, weighted mode and Egger regression were performed for analyses with more than two instrument variables available	P<10−5	Not described	Not described	Not described	NA	4	NA	44 genome-wide significant associations with microbial features and community composition involving 38 genomic loci with single bacteria and overall microbiome composition	Not clear	No	NA	Inverse variance weighted	Weighted median	Weighted mode	MR Egger				18.4317	R	TwoSampleMR package (v.0.4.25)	No	No	FDR	Presence	Case/control	Beta	0.0232704	0.0427186	NA	NA	NA	0.585935	FDR	0.997187	They have listed no limitations but the only thing they state is that "The multifaceted role of Bacteroidesspp. in the human gut microbiome is probably insufficiently cap-tured by 16S ribosomal RNA gene amplicon-based surveys, and may therefore require future in-depth strain-level analysis"	NA	NA	NA	No - outcome GWAS not clear (supplementary note mentions "ID 801" so could be pubmed ID 21926972 but not clear); mean and min f-statistics (mean presented)	No	OTU97_19 (Presence)	Bipolar disorder	0.0232704	0.0427187	NA	NA	NA	0.585935	NA	18.4317
3278202937	No	No	Yes	Genome-wide association study in 8,956 German individuals identifies influence of ABO histo-blood groups on gut microbiome	2021	Nature Genetics	10.1038/s41588-020-00747-1	Rühlemann	Andre Franke	a.franke@mucosa.de	Institute of Clinical Molecular Biology, Kiel University, Kiel, Germany.	We conducted a large, single-country, genome-wide association study (GWAS) of microbial traits followed by Mendelian randomization (MR) analysis to elucidate the genetic link between humans and their associated microbiota	The intestinal microbiome is implicated as an importantmodulating factor in multiple inflammatory, neurologic and neoplastic diseases. Recent genome-wide association studies yielded inconsistent, underpowered and rarely replicated results such that the role of human host genetics as a contributing factor to microbiome assembly and structure remains uncertain.	Two-sample summary-level	Mental health disorders	Bipolar disorder	Brain	MR-Base ID = 801	MR-Base / IEUOpenGWAS	NA	Both	7481	9250	NA	NA	Numbers not presented - cases and controls obtained from IEUOpenGWAS (31/05/2022)	case-control	European	Gut microbiome	OTU97_26	Rühlemann 2021	Average ages, PopGen: 61.5, KORA: 60.6, FoCus: 51.4, SHIP-TREND: 51.3	both	8956	8956	NA	healthy subjects	European (German)	Not discussed in MR but GWAS adjustments in Exposure_GWASs tab	Haplotype Reference Consortium (HRC) v.1.1 reference	The remaining instruments were LD clumped to include only independent signals - no threshold given	Weighted median, weighted mode and Egger regression were performed for analyses with more than two instrument variables available	P<10−5	Not described	Not described	Not described	NA	3	NA	44 genome-wide significant associations with microbial features and community composition involving 38 genomic loci with single bacteria and overall microbiome composition	Not clear	No	NA	Inverse variance weighted	Weighted median	Weighted mode	MR Egger				16.9213	R	TwoSampleMR package (v.0.4.25)	No	No	FDR	Presence	Case/control	Beta	-0.0560821	0.108669	NA	NA	NA	0.605798	FDR	0.997187	They have listed no limitations but the only thing they state is that "The multifaceted role of Bacteroidesspp. in the human gut microbiome is probably insufficiently cap-tured by 16S ribosomal RNA gene amplicon-based surveys, and may therefore require future in-depth strain-level analysis"	NA	NA	NA	No - outcome GWAS not clear (supplementary note mentions "ID 801" so could be pubmed ID 21926972 but not clear); mean and min f-statistics (mean presented)	No	OTU97_26 (Presence)	Bipolar disorder	-0.0560821	0.108669	NA	NA	NA	0.605798	NA	16.9213
3278202937	No	No	Yes	Genome-wide association study in 8,956 German individuals identifies influence of ABO histo-blood groups on gut microbiome	2021	Nature Genetics	10.1038/s41588-020-00747-1	Rühlemann	Andre Franke	a.franke@mucosa.de	Institute of Clinical Molecular Biology, Kiel University, Kiel, Germany.	We conducted a large, single-country, genome-wide association study (GWAS) of microbial traits followed by Mendelian randomization (MR) analysis to elucidate the genetic link between humans and their associated microbiota	The intestinal microbiome is implicated as an importantmodulating factor in multiple inflammatory, neurologic and neoplastic diseases. Recent genome-wide association studies yielded inconsistent, underpowered and rarely replicated results such that the role of human host genetics as a contributing factor to microbiome assembly and structure remains uncertain.	Two-sample summary-level	Mental health disorders	Bipolar disorder	Brain	MR-Base ID = 801	MR-Base / IEUOpenGWAS	NA	Both	7481	9250	NA	NA	Numbers not presented - cases and controls obtained from IEUOpenGWAS (31/05/2022)	case-control	European	Gut microbiome	OTU97_31	Rühlemann 2021	Average ages, PopGen: 61.5, KORA: 60.6, FoCus: 51.4, SHIP-TREND: 51.3	both	8956	8956	NA	healthy subjects	European (German)	Not discussed in MR but GWAS adjustments in Exposure_GWASs tab	Haplotype Reference Consortium (HRC) v.1.1 reference	The remaining instruments were LD clumped to include only independent signals - no threshold given	Weighted median, weighted mode and Egger regression were performed for analyses with more than two instrument variables available	P<10−5	Not described	Not described	Not described	NA	3	NA	44 genome-wide significant associations with microbial features and community composition involving 38 genomic loci with single bacteria and overall microbiome composition	Not clear	No	NA	Inverse variance weighted	Weighted median	Weighted mode	MR Egger				22.394	R	TwoSampleMR package (v.0.4.25)	No	No	FDR	Presence	Case/control	Beta	0.0729099	0.132589	NA	NA	NA	0.582392	FDR	0.997187	They have listed no limitations but the only thing they state is that "The multifaceted role of Bacteroidesspp. in the human gut microbiome is probably insufficiently cap-tured by 16S ribosomal RNA gene amplicon-based surveys, and may therefore require future in-depth strain-level analysis"	NA	NA	NA	No - outcome GWAS not clear (supplementary note mentions "ID 801" so could be pubmed ID 21926972 but not clear); mean and min f-statistics (mean presented)	No	OTU97_31 (Presence)	Bipolar disorder	0.0729099	0.132589	NA	NA	NA	0.582392	NA	22.394
3278202937	No	No	Yes	Genome-wide association study in 8,956 German individuals identifies influence of ABO histo-blood groups on gut microbiome	2021	Nature Genetics	10.1038/s41588-020-00747-1	Rühlemann	Andre Franke	a.franke@mucosa.de	Institute of Clinical Molecular Biology, Kiel University, Kiel, Germany.	We conducted a large, single-country, genome-wide association study (GWAS) of microbial traits followed by Mendelian randomization (MR) analysis to elucidate the genetic link between humans and their associated microbiota	The intestinal microbiome is implicated as an importantmodulating factor in multiple inflammatory, neurologic and neoplastic diseases. Recent genome-wide association studies yielded inconsistent, underpowered and rarely replicated results such that the role of human host genetics as a contributing factor to microbiome assembly and structure remains uncertain.	Two-sample summary-level	Mental health disorders	Bipolar disorder	Brain	MR-Base ID = 801	MR-Base / IEUOpenGWAS	NA	Both	7481	9250	NA	NA	Numbers not presented - cases and controls obtained from IEUOpenGWAS (31/05/2022)	case-control	European	Gut microbiome	OTU97_34	Rühlemann 2021	Average ages, PopGen: 61.5, KORA: 60.6, FoCus: 51.4, SHIP-TREND: 51.3	both	8956	8956	NA	healthy subjects	European (German)	Not discussed in MR but GWAS adjustments in Exposure_GWASs tab	Haplotype Reference Consortium (HRC) v.1.1 reference	The remaining instruments were LD clumped to include only independent signals - no threshold given	Weighted median, weighted mode and Egger regression were performed for analyses with more than two instrument variables available	P<10−5	Not described	Not described	Not described	NA	4	NA	44 genome-wide significant associations with microbial features and community composition involving 38 genomic loci with single bacteria and overall microbiome composition	Not clear	No	NA	Inverse variance weighted	Weighted median	Weighted mode	MR Egger				13.5642	R	TwoSampleMR package (v.0.4.25)	No	No	FDR	Presence	Case/control	Beta	0.0478893	0.0692843	NA	NA	NA	0.48944	FDR	0.997187	They have listed no limitations but the only thing they state is that "The multifaceted role of Bacteroidesspp. in the human gut microbiome is probably insufficiently cap-tured by 16S ribosomal RNA gene amplicon-based surveys, and may therefore require future in-depth strain-level analysis"	NA	NA	NA	No - outcome GWAS not clear (supplementary note mentions "ID 801" so could be pubmed ID 21926972 but not clear); mean and min f-statistics (mean presented)	No	OTU97_34 (Presence)	Bipolar disorder	0.0478893	0.0692843	NA	NA	NA	0.48944	NA	13.5642
3278202937	No	No	Yes	Genome-wide association study in 8,956 German individuals identifies influence of ABO histo-blood groups on gut microbiome	2021	Nature Genetics	10.1038/s41588-020-00747-1	Rühlemann	Andre Franke	a.franke@mucosa.de	Institute of Clinical Molecular Biology, Kiel University, Kiel, Germany.	We conducted a large, single-country, genome-wide association study (GWAS) of microbial traits followed by Mendelian randomization (MR) analysis to elucidate the genetic link between humans and their associated microbiota	The intestinal microbiome is implicated as an importantmodulating factor in multiple inflammatory, neurologic and neoplastic diseases. Recent genome-wide association studies yielded inconsistent, underpowered and rarely replicated results such that the role of human host genetics as a contributing factor to microbiome assembly and structure remains uncertain.	Two-sample summary-level	Mental health disorders	Bipolar disorder	Brain	MR-Base ID = 801	MR-Base / IEUOpenGWAS	NA	Both	7481	9250	NA	NA	Numbers not presented - cases and controls obtained from IEUOpenGWAS (31/05/2022)	case-control	European	Gut microbiome	OTU97_354	Rühlemann 2021	Average ages, PopGen: 61.5, KORA: 60.6, FoCus: 51.4, SHIP-TREND: 51.3	both	8956	8956	NA	healthy subjects	European (German)	Not discussed in MR but GWAS adjustments in Exposure_GWASs tab	Haplotype Reference Consortium (HRC) v.1.1 reference	The remaining instruments were LD clumped to include only independent signals - no threshold given	Weighted median, weighted mode and Egger regression were performed for analyses with more than two instrument variables available	P<10−5	Not described	Not described	Not described	NA	3	NA	44 genome-wide significant associations with microbial features and community composition involving 38 genomic loci with single bacteria and overall microbiome composition	Not clear	No	NA	Inverse variance weighted	Weighted median	Weighted mode	MR Egger				16.0819	R	TwoSampleMR package (v.0.4.25)	No	No	FDR	Presence	Case/control	Beta	-0.117324	0.0975182	NA	NA	NA	0.228939	FDR	0.997187	They have listed no limitations but the only thing they state is that "The multifaceted role of Bacteroidesspp. in the human gut microbiome is probably insufficiently cap-tured by 16S ribosomal RNA gene amplicon-based surveys, and may therefore require future in-depth strain-level analysis"	NA	NA	NA	No - outcome GWAS not clear (supplementary note mentions "ID 801" so could be pubmed ID 21926972 but not clear); mean and min f-statistics (mean presented)	No	OTU97_354 (Presence)	Bipolar disorder	-0.117324	0.0975182	NA	NA	NA	0.228939	NA	16.0819
3278202937	No	No	Yes	Genome-wide association study in 8,956 German individuals identifies influence of ABO histo-blood groups on gut microbiome	2021	Nature Genetics	10.1038/s41588-020-00747-1	Rühlemann	Andre Franke	a.franke@mucosa.de	Institute of Clinical Molecular Biology, Kiel University, Kiel, Germany.	We conducted a large, single-country, genome-wide association study (GWAS) of microbial traits followed by Mendelian randomization (MR) analysis to elucidate the genetic link between humans and their associated microbiota	The intestinal microbiome is implicated as an importantmodulating factor in multiple inflammatory, neurologic and neoplastic diseases. Recent genome-wide association studies yielded inconsistent, underpowered and rarely replicated results such that the role of human host genetics as a contributing factor to microbiome assembly and structure remains uncertain.	Two-sample summary-level	Mental health disorders	Bipolar disorder	Brain	MR-Base ID = 801	MR-Base / IEUOpenGWAS	NA	Both	7481	9250	NA	NA	Numbers not presented - cases and controls obtained from IEUOpenGWAS (31/05/2022)	case-control	European	Gut microbiome	OTU97_39	Rühlemann 2021	Average ages, PopGen: 61.5, KORA: 60.6, FoCus: 51.4, SHIP-TREND: 51.3	both	8956	8956	NA	healthy subjects	European (German)	Not discussed in MR but GWAS adjustments in Exposure_GWASs tab	Haplotype Reference Consortium (HRC) v.1.1 reference	The remaining instruments were LD clumped to include only independent signals - no threshold given	Weighted median, weighted mode and Egger regression were performed for analyses with more than two instrument variables available	P<10−5	Not described	Not described	Not described	NA	2	NA	44 genome-wide significant associations with microbial features and community composition involving 38 genomic loci with single bacteria and overall microbiome composition	Not clear	No	NA	Inverse variance weighted							17.4819	R	TwoSampleMR package (v.0.4.25)	No	No	FDR	Presence	Case/control	Beta	0.00906113	0.0651825	NA	NA	NA	0.889441	FDR	0.997187	They have listed no limitations but the only thing they state is that "The multifaceted role of Bacteroidesspp. in the human gut microbiome is probably insufficiently cap-tured by 16S ribosomal RNA gene amplicon-based surveys, and may therefore require future in-depth strain-level analysis"	NA	NA	NA	No - outcome GWAS not clear (supplementary note mentions "ID 801" so could be pubmed ID 21926972 but not clear); mean and min f-statistics (mean presented)	No	OTU97_39 (Presence)	Bipolar disorder	0.00906113	0.0651825	NA	NA	NA	0.889441	NA	17.4819
3278202937	No	No	Yes	Genome-wide association study in 8,956 German individuals identifies influence of ABO histo-blood groups on gut microbiome	2021	Nature Genetics	10.1038/s41588-020-00747-1	Rühlemann	Andre Franke	a.franke@mucosa.de	Institute of Clinical Molecular Biology, Kiel University, Kiel, Germany.	We conducted a large, single-country, genome-wide association study (GWAS) of microbial traits followed by Mendelian randomization (MR) analysis to elucidate the genetic link between humans and their associated microbiota	The intestinal microbiome is implicated as an importantmodulating factor in multiple inflammatory, neurologic and neoplastic diseases. Recent genome-wide association studies yielded inconsistent, underpowered and rarely replicated results such that the role of human host genetics as a contributing factor to microbiome assembly and structure remains uncertain.	Two-sample summary-level	Mental health disorders	Bipolar disorder	Brain	MR-Base ID = 801	MR-Base / IEUOpenGWAS	NA	Both	7481	9250	NA	NA	Numbers not presented - cases and controls obtained from IEUOpenGWAS (31/05/2022)	case-control	European	Gut microbiome	OTU97_4	Rühlemann 2021	Average ages, PopGen: 61.5, KORA: 60.6, FoCus: 51.4, SHIP-TREND: 51.3	both	8956	8956	NA	healthy subjects	European (German)	Not discussed in MR but GWAS adjustments in Exposure_GWASs tab	Haplotype Reference Consortium (HRC) v.1.1 reference	The remaining instruments were LD clumped to include only independent signals - no threshold given	Weighted median, weighted mode and Egger regression were performed for analyses with more than two instrument variables available	P<10−5	Not described	Not described	Not described	NA	6	NA	44 genome-wide significant associations with microbial features and community composition involving 38 genomic loci with single bacteria and overall microbiome composition	Not clear	No	NA	Inverse variance weighted	Weighted median	Weighted mode	MR Egger				20.0543	R	TwoSampleMR package (v.0.4.25)	No	No	FDR	Presence	Case/control	Beta	-0.0659304	0.0787251	NA	NA	NA	0.402325	FDR	0.997187	They have listed no limitations but the only thing they state is that "The multifaceted role of Bacteroidesspp. in the human gut microbiome is probably insufficiently cap-tured by 16S ribosomal RNA gene amplicon-based surveys, and may therefore require future in-depth strain-level analysis"	NA	NA	NA	No - outcome GWAS not clear (supplementary note mentions "ID 801" so could be pubmed ID 21926972 but not clear); mean and min f-statistics (mean presented)	No	OTU97_4 (Presence)	Bipolar disorder	-0.0659304	0.0787251	NA	NA	NA	0.402325	NA	20.0543
3278202937	No	No	Yes	Genome-wide association study in 8,956 German individuals identifies influence of ABO histo-blood groups on gut microbiome	2021	Nature Genetics	10.1038/s41588-020-00747-1	Rühlemann	Andre Franke	a.franke@mucosa.de	Institute of Clinical Molecular Biology, Kiel University, Kiel, Germany.	We conducted a large, single-country, genome-wide association study (GWAS) of microbial traits followed by Mendelian randomization (MR) analysis to elucidate the genetic link between humans and their associated microbiota	The intestinal microbiome is implicated as an importantmodulating factor in multiple inflammatory, neurologic and neoplastic diseases. Recent genome-wide association studies yielded inconsistent, underpowered and rarely replicated results such that the role of human host genetics as a contributing factor to microbiome assembly and structure remains uncertain.	Two-sample summary-level	Mental health disorders	Bipolar disorder	Brain	MR-Base ID = 801	MR-Base / IEUOpenGWAS	NA	Both	7481	9250	NA	NA	Numbers not presented - cases and controls obtained from IEUOpenGWAS (31/05/2022)	case-control	European	Gut microbiome	OTU97_50	Rühlemann 2021	Average ages, PopGen: 61.5, KORA: 60.6, FoCus: 51.4, SHIP-TREND: 51.3	both	8956	8956	NA	healthy subjects	European (German)	Not discussed in MR but GWAS adjustments in Exposure_GWASs tab	Haplotype Reference Consortium (HRC) v.1.1 reference	The remaining instruments were LD clumped to include only independent signals - no threshold given	Weighted median, weighted mode and Egger regression were performed for analyses with more than two instrument variables available	P<10−5	Not described	Not described	Not described	NA	3	NA	44 genome-wide significant associations with microbial features and community composition involving 38 genomic loci with single bacteria and overall microbiome composition	Not clear	No	NA	Inverse variance weighted	Weighted median	Weighted mode	MR Egger				17.2301	R	TwoSampleMR package (v.0.4.25)	No	No	FDR	Presence	Case/control	Beta	-0.086596	0.0812774	NA	NA	NA	0.286678	FDR	0.997187	They have listed no limitations but the only thing they state is that "The multifaceted role of Bacteroidesspp. in the human gut microbiome is probably insufficiently cap-tured by 16S ribosomal RNA gene amplicon-based surveys, and may therefore require future in-depth strain-level analysis"	NA	NA	NA	No - outcome GWAS not clear (supplementary note mentions "ID 801" so could be pubmed ID 21926972 but not clear); mean and min f-statistics (mean presented)	No	OTU97_50 (Presence)	Bipolar disorder	-0.086596	0.0812774	NA	NA	NA	0.286678	NA	17.2301
3278202937	No	No	Yes	Genome-wide association study in 8,956 German individuals identifies influence of ABO histo-blood groups on gut microbiome	2021	Nature Genetics	10.1038/s41588-020-00747-1	Rühlemann	Andre Franke	a.franke@mucosa.de	Institute of Clinical Molecular Biology, Kiel University, Kiel, Germany.	We conducted a large, single-country, genome-wide association study (GWAS) of microbial traits followed by Mendelian randomization (MR) analysis to elucidate the genetic link between humans and their associated microbiota	The intestinal microbiome is implicated as an importantmodulating factor in multiple inflammatory, neurologic and neoplastic diseases. Recent genome-wide association studies yielded inconsistent, underpowered and rarely replicated results such that the role of human host genetics as a contributing factor to microbiome assembly and structure remains uncertain.	Two-sample summary-level	Mental health disorders	Bipolar disorder	Brain	MR-Base ID = 801	MR-Base / IEUOpenGWAS	NA	Both	7481	9250	NA	NA	Numbers not presented - cases and controls obtained from IEUOpenGWAS (31/05/2022)	case-control	European	Gut microbiome	OTU97_56	Rühlemann 2021	Average ages, PopGen: 61.5, KORA: 60.6, FoCus: 51.4, SHIP-TREND: 51.3	both	8956	8956	NA	healthy subjects	European (German)	Not discussed in MR but GWAS adjustments in Exposure_GWASs tab	Haplotype Reference Consortium (HRC) v.1.1 reference	The remaining instruments were LD clumped to include only independent signals - no threshold given	Weighted median, weighted mode and Egger regression were performed for analyses with more than two instrument variables available	P<10−5	Not described	Not described	Not described	NA	7	NA	44 genome-wide significant associations with microbial features and community composition involving 38 genomic loci with single bacteria and overall microbiome composition	Not clear	No	NA	Inverse variance weighted	Weighted median	Weighted mode	MR Egger				21.4761	R	TwoSampleMR package (v.0.4.25)	No	No	FDR	Presence	Case/control	Beta	-0.031283	0.0638696	NA	NA	NA	0.624279	FDR	0.997187	They have listed no limitations but the only thing they state is that "The multifaceted role of Bacteroidesspp. in the human gut microbiome is probably insufficiently cap-tured by 16S ribosomal RNA gene amplicon-based surveys, and may therefore require future in-depth strain-level analysis"	NA	NA	NA	No - outcome GWAS not clear (supplementary note mentions "ID 801" so could be pubmed ID 21926972 but not clear); mean and min f-statistics (mean presented)	No	OTU97_56 (Presence)	Bipolar disorder	-0.031283	0.0638696	NA	NA	NA	0.624279	NA	21.4761
3278202937	No	No	Yes	Genome-wide association study in 8,956 German individuals identifies influence of ABO histo-blood groups on gut microbiome	2021	Nature Genetics	10.1038/s41588-020-00747-1	Rühlemann	Andre Franke	a.franke@mucosa.de	Institute of Clinical Molecular Biology, Kiel University, Kiel, Germany.	We conducted a large, single-country, genome-wide association study (GWAS) of microbial traits followed by Mendelian randomization (MR) analysis to elucidate the genetic link between humans and their associated microbiota	The intestinal microbiome is implicated as an importantmodulating factor in multiple inflammatory, neurologic and neoplastic diseases. Recent genome-wide association studies yielded inconsistent, underpowered and rarely replicated results such that the role of human host genetics as a contributing factor to microbiome assembly and structure remains uncertain.	Two-sample summary-level	Mental health disorders	Bipolar disorder	Brain	MR-Base ID = 801	MR-Base / IEUOpenGWAS	NA	Both	7481	9250	NA	NA	Numbers not presented - cases and controls obtained from IEUOpenGWAS (31/05/2022)	case-control	European	Gut microbiome	OTU97_58	Rühlemann 2021	Average ages, PopGen: 61.5, KORA: 60.6, FoCus: 51.4, SHIP-TREND: 51.3	both	8956	8956	NA	healthy subjects	European (German)	Not discussed in MR but GWAS adjustments in Exposure_GWASs tab	Haplotype Reference Consortium (HRC) v.1.1 reference	The remaining instruments were LD clumped to include only independent signals - no threshold given	Weighted median, weighted mode and Egger regression were performed for analyses with more than two instrument variables available	P<10−5	Not described	Not described	Not described	NA	4	NA	44 genome-wide significant associations with microbial features and community composition involving 38 genomic loci with single bacteria and overall microbiome composition	Not clear	No	NA	Inverse variance weighted	Weighted median	Weighted mode	MR Egger				18.1557	R	TwoSampleMR package (v.0.4.25)	No	No	FDR	Presence	Case/control	Beta	-0.018372	0.0411361	NA	NA	NA	0.655153	FDR	0.997187	They have listed no limitations but the only thing they state is that "The multifaceted role of Bacteroidesspp. in the human gut microbiome is probably insufficiently cap-tured by 16S ribosomal RNA gene amplicon-based surveys, and may therefore require future in-depth strain-level analysis"	NA	NA	NA	No - outcome GWAS not clear (supplementary note mentions "ID 801" so could be pubmed ID 21926972 but not clear); mean and min f-statistics (mean presented)	No	OTU97_58 (Presence)	Bipolar disorder	-0.018372	0.0411361	NA	NA	NA	0.655153	NA	18.1557
3278202937	No	No	Yes	Genome-wide association study in 8,956 German individuals identifies influence of ABO histo-blood groups on gut microbiome	2021	Nature Genetics	10.1038/s41588-020-00747-1	Rühlemann	Andre Franke	a.franke@mucosa.de	Institute of Clinical Molecular Biology, Kiel University, Kiel, Germany.	We conducted a large, single-country, genome-wide association study (GWAS) of microbial traits followed by Mendelian randomization (MR) analysis to elucidate the genetic link between humans and their associated microbiota	The intestinal microbiome is implicated as an importantmodulating factor in multiple inflammatory, neurologic and neoplastic diseases. Recent genome-wide association studies yielded inconsistent, underpowered and rarely replicated results such that the role of human host genetics as a contributing factor to microbiome assembly and structure remains uncertain.	Two-sample summary-level	Mental health disorders	Bipolar disorder	Brain	MR-Base ID = 801	MR-Base / IEUOpenGWAS	NA	Both	7481	9250	NA	NA	Numbers not presented - cases and controls obtained from IEUOpenGWAS (31/05/2022)	case-control	European	Gut microbiome	OTU97_5	Rühlemann 2021	Average ages, PopGen: 61.5, KORA: 60.6, FoCus: 51.4, SHIP-TREND: 51.3	both	8956	8956	NA	healthy subjects	European (German)	Not discussed in MR but GWAS adjustments in Exposure_GWASs tab	Haplotype Reference Consortium (HRC) v.1.1 reference	The remaining instruments were LD clumped to include only independent signals - no threshold given	Weighted median, weighted mode and Egger regression were performed for analyses with more than two instrument variables available	P<10−5	Not described	Not described	Not described	NA	6	NA	44 genome-wide significant associations with microbial features and community composition involving 38 genomic loci with single bacteria and overall microbiome composition	Not clear	No	NA	Inverse variance weighted	Weighted median	Weighted mode	MR Egger				17.0006	R	TwoSampleMR package (v.0.4.25)	No	No	FDR	Presence	Case/control	Beta	-0.0063708	0.0649066	NA	NA	NA	0.92181	FDR	0.997187	They have listed no limitations but the only thing they state is that "The multifaceted role of Bacteroidesspp. in the human gut microbiome is probably insufficiently cap-tured by 16S ribosomal RNA gene amplicon-based surveys, and may therefore require future in-depth strain-level analysis"	NA	NA	NA	No - outcome GWAS not clear (supplementary note mentions "ID 801" so could be pubmed ID 21926972 but not clear); mean and min f-statistics (mean presented)	No	OTU97_5 (Presence)	Bipolar disorder	-0.00637082	0.0649066	NA	NA	NA	0.92181	NA	17.0006
3278202937	No	No	Yes	Genome-wide association study in 8,956 German individuals identifies influence of ABO histo-blood groups on gut microbiome	2021	Nature Genetics	10.1038/s41588-020-00747-1	Rühlemann	Andre Franke	a.franke@mucosa.de	Institute of Clinical Molecular Biology, Kiel University, Kiel, Germany.	We conducted a large, single-country, genome-wide association study (GWAS) of microbial traits followed by Mendelian randomization (MR) analysis to elucidate the genetic link between humans and their associated microbiota	The intestinal microbiome is implicated as an importantmodulating factor in multiple inflammatory, neurologic and neoplastic diseases. Recent genome-wide association studies yielded inconsistent, underpowered and rarely replicated results such that the role of human host genetics as a contributing factor to microbiome assembly and structure remains uncertain.	Two-sample summary-level	Mental health disorders	Bipolar disorder	Brain	MR-Base ID = 801	MR-Base / IEUOpenGWAS	NA	Both	7481	9250	NA	NA	Numbers not presented - cases and controls obtained from IEUOpenGWAS (31/05/2022)	case-control	European	Gut microbiome	OTU97_6	Rühlemann 2021	Average ages, PopGen: 61.5, KORA: 60.6, FoCus: 51.4, SHIP-TREND: 51.3	both	8956	8956	NA	healthy subjects	European (German)	Not discussed in MR but GWAS adjustments in Exposure_GWASs tab	Haplotype Reference Consortium (HRC) v.1.1 reference	The remaining instruments were LD clumped to include only independent signals - no threshold given	Weighted median, weighted mode and Egger regression were performed for analyses with more than two instrument variables available	P<10−5	Not described	Not described	Not described	NA	7	NA	44 genome-wide significant associations with microbial features and community composition involving 38 genomic loci with single bacteria and overall microbiome composition	Not clear	No	NA	Inverse variance weighted	Weighted median	Weighted mode	MR Egger				19.2716	R	TwoSampleMR package (v.0.4.25)	No	No	FDR	Presence	Case/control	Beta	-0.0355197	0.0530553	NA	NA	NA	0.503186	FDR	0.997187	They have listed no limitations but the only thing they state is that "The multifaceted role of Bacteroidesspp. in the human gut microbiome is probably insufficiently cap-tured by 16S ribosomal RNA gene amplicon-based surveys, and may therefore require future in-depth strain-level analysis"	NA	NA	NA	No - outcome GWAS not clear (supplementary note mentions "ID 801" so could be pubmed ID 21926972 but not clear); mean and min f-statistics (mean presented)	No	OTU97_6 (Presence)	Bipolar disorder	-0.0355197	0.0530553	NA	NA	NA	0.503186	NA	19.2716
3278202937	No	No	Yes	Genome-wide association study in 8,956 German individuals identifies influence of ABO histo-blood groups on gut microbiome	2021	Nature Genetics	10.1038/s41588-020-00747-1	Rühlemann	Andre Franke	a.franke@mucosa.de	Institute of Clinical Molecular Biology, Kiel University, Kiel, Germany.	We conducted a large, single-country, genome-wide association study (GWAS) of microbial traits followed by Mendelian randomization (MR) analysis to elucidate the genetic link between humans and their associated microbiota	The intestinal microbiome is implicated as an importantmodulating factor in multiple inflammatory, neurologic and neoplastic diseases. Recent genome-wide association studies yielded inconsistent, underpowered and rarely replicated results such that the role of human host genetics as a contributing factor to microbiome assembly and structure remains uncertain.	Two-sample summary-level	Mental health disorders	Bipolar disorder	Brain	MR-Base ID = 801	MR-Base / IEUOpenGWAS	NA	Both	7481	9250	NA	NA	Numbers not presented - cases and controls obtained from IEUOpenGWAS (31/05/2022)	case-control	European	Gut microbiome	OTU97_74	Rühlemann 2021	Average ages, PopGen: 61.5, KORA: 60.6, FoCus: 51.4, SHIP-TREND: 51.3	both	8956	8956	NA	healthy subjects	European (German)	Not discussed in MR but GWAS adjustments in Exposure_GWASs tab	Haplotype Reference Consortium (HRC) v.1.1 reference	The remaining instruments were LD clumped to include only independent signals - no threshold given	Weighted median, weighted mode and Egger regression were performed for analyses with more than two instrument variables available	P<10−5	Not described	Not described	Not described	1	NA	NA	44 genome-wide significant associations with microbial features and community composition involving 38 genomic loci with single bacteria and overall microbiome composition	Not clear	No	NA	Wald ratio							18.6574	R	TwoSampleMR package (v.0.4.25)	No	No	FDR	Presence	Case/control	Beta	0.0228286	0.0946099	NA	NA	NA	0.809329	FDR	0.997187	They have listed no limitations but the only thing they state is that "The multifaceted role of Bacteroidesspp. in the human gut microbiome is probably insufficiently cap-tured by 16S ribosomal RNA gene amplicon-based surveys, and may therefore require future in-depth strain-level analysis"	NA	NA	NA	No - outcome GWAS not clear (supplementary note mentions "ID 801" so could be pubmed ID 21926972 but not clear); mean and min f-statistics (mean presented)	No	OTU97_74 (Presence)	Bipolar disorder	0.0228286	0.0946099	NA	NA	NA	0.809329	NA	18.6574
3278202937	No	No	Yes	Genome-wide association study in 8,956 German individuals identifies influence of ABO histo-blood groups on gut microbiome	2021	Nature Genetics	10.1038/s41588-020-00747-1	Rühlemann	Andre Franke	a.franke@mucosa.de	Institute of Clinical Molecular Biology, Kiel University, Kiel, Germany.	We conducted a large, single-country, genome-wide association study (GWAS) of microbial traits followed by Mendelian randomization (MR) analysis to elucidate the genetic link between humans and their associated microbiota	The intestinal microbiome is implicated as an importantmodulating factor in multiple inflammatory, neurologic and neoplastic diseases. Recent genome-wide association studies yielded inconsistent, underpowered and rarely replicated results such that the role of human host genetics as a contributing factor to microbiome assembly and structure remains uncertain.	Two-sample summary-level	Mental health disorders	Bipolar disorder	Brain	MR-Base ID = 801	MR-Base / IEUOpenGWAS	NA	Both	7481	9250	NA	NA	Numbers not presented - cases and controls obtained from IEUOpenGWAS (31/05/2022)	case-control	European	Gut microbiome	OTU97_8	Rühlemann 2021	Average ages, PopGen: 61.5, KORA: 60.6, FoCus: 51.4, SHIP-TREND: 51.3	both	8956	8956	NA	healthy subjects	European (German)	Not discussed in MR but GWAS adjustments in Exposure_GWASs tab	Haplotype Reference Consortium (HRC) v.1.1 reference	The remaining instruments were LD clumped to include only independent signals - no threshold given	Weighted median, weighted mode and Egger regression were performed for analyses with more than two instrument variables available	P<10−5	Not described	Not described	Not described	NA	5	NA	44 genome-wide significant associations with microbial features and community composition involving 38 genomic loci with single bacteria and overall microbiome composition	Not clear	No	NA	Inverse variance weighted	Weighted median	Weighted mode	MR Egger				18.4005	R	TwoSampleMR package (v.0.4.25)	No	No	FDR	Presence	Case/control	Beta	-0.0193853	0.0642739	NA	NA	NA	0.762954	FDR	0.997187	They have listed no limitations but the only thing they state is that "The multifaceted role of Bacteroidesspp. in the human gut microbiome is probably insufficiently cap-tured by 16S ribosomal RNA gene amplicon-based surveys, and may therefore require future in-depth strain-level analysis"	NA	NA	NA	No - outcome GWAS not clear (supplementary note mentions "ID 801" so could be pubmed ID 21926972 but not clear); mean and min f-statistics (mean presented)	No	OTU97_8 (Presence)	Bipolar disorder	-0.0193853	0.0642739	NA	NA	NA	0.762954	NA	18.4005
3278202937	No	No	Yes	Genome-wide association study in 8,956 German individuals identifies influence of ABO histo-blood groups on gut microbiome	2021	Nature Genetics	10.1038/s41588-020-00747-1	Rühlemann	Andre Franke	a.franke@mucosa.de	Institute of Clinical Molecular Biology, Kiel University, Kiel, Germany.	We conducted a large, single-country, genome-wide association study (GWAS) of microbial traits followed by Mendelian randomization (MR) analysis to elucidate the genetic link between humans and their associated microbiota	The intestinal microbiome is implicated as an importantmodulating factor in multiple inflammatory, neurologic and neoplastic diseases. Recent genome-wide association studies yielded inconsistent, underpowered and rarely replicated results such that the role of human host genetics as a contributing factor to microbiome assembly and structure remains uncertain.	Two-sample summary-level	Mental health disorders	Bipolar disorder	Brain	MR-Base ID = 801	MR-Base / IEUOpenGWAS	NA	Both	7481	9250	NA	NA	Numbers not presented - cases and controls obtained from IEUOpenGWAS (31/05/2022)	case-control	European	Gut microbiome	OTU97_95	Rühlemann 2021	Average ages, PopGen: 61.5, KORA: 60.6, FoCus: 51.4, SHIP-TREND: 51.3	both	8956	8956	NA	healthy subjects	European (German)	Not discussed in MR but GWAS adjustments in Exposure_GWASs tab	Haplotype Reference Consortium (HRC) v.1.1 reference	The remaining instruments were LD clumped to include only independent signals - no threshold given	Weighted median, weighted mode and Egger regression were performed for analyses with more than two instrument variables available	P<10−5	Not described	Not described	Not described	NA	3	NA	44 genome-wide significant associations with microbial features and community composition involving 38 genomic loci with single bacteria and overall microbiome composition	Not clear	No	NA	Inverse variance weighted	Weighted median	Weighted mode	MR Egger				16.532	R	TwoSampleMR package (v.0.4.25)	No	No	FDR	Presence	Case/control	Beta	-0.0016598	0.0610195	NA	NA	NA	0.978299	FDR	0.997187	They have listed no limitations but the only thing they state is that "The multifaceted role of Bacteroidesspp. in the human gut microbiome is probably insufficiently cap-tured by 16S ribosomal RNA gene amplicon-based surveys, and may therefore require future in-depth strain-level analysis"	NA	NA	NA	No - outcome GWAS not clear (supplementary note mentions "ID 801" so could be pubmed ID 21926972 but not clear); mean and min f-statistics (mean presented)	No	OTU97_95 (Presence)	Bipolar disorder	-0.00165982	0.0610195	NA	NA	NA	0.978299	NA	16.532
3278202937	No	No	Yes	Genome-wide association study in 8,956 German individuals identifies influence of ABO histo-blood groups on gut microbiome	2021	Nature Genetics	10.1038/s41588-020-00747-1	Rühlemann	Andre Franke	a.franke@mucosa.de	Institute of Clinical Molecular Biology, Kiel University, Kiel, Germany.	We conducted a large, single-country, genome-wide association study (GWAS) of microbial traits followed by Mendelian randomization (MR) analysis to elucidate the genetic link between humans and their associated microbiota	The intestinal microbiome is implicated as an importantmodulating factor in multiple inflammatory, neurologic and neoplastic diseases. Recent genome-wide association studies yielded inconsistent, underpowered and rarely replicated results such that the role of human host genetics as a contributing factor to microbiome assembly and structure remains uncertain.	Two-sample summary-level	Mental health disorders	Bipolar disorder	Brain	MR-Base ID = 801	MR-Base / IEUOpenGWAS	NA	Both	7481	9250	NA	NA	Numbers not presented - cases and controls obtained from IEUOpenGWAS (31/05/2022)	case-control	European	Gut microbiome	OTU97_97	Rühlemann 2021	Average ages, PopGen: 61.5, KORA: 60.6, FoCus: 51.4, SHIP-TREND: 51.3	both	8956	8956	NA	healthy subjects	European (German)	Not discussed in MR but GWAS adjustments in Exposure_GWASs tab	Haplotype Reference Consortium (HRC) v.1.1 reference	The remaining instruments were LD clumped to include only independent signals - no threshold given	Weighted median, weighted mode and Egger regression were performed for analyses with more than two instrument variables available	P<10−5	Not described	Not described	Not described	NA	4	NA	44 genome-wide significant associations with microbial features and community composition involving 38 genomic loci with single bacteria and overall microbiome composition	Not clear	No	NA	Inverse variance weighted	Weighted median	Weighted mode	MR Egger				21.0174	R	TwoSampleMR package (v.0.4.25)	No	No	FDR	Presence	Case/control	Beta	0.115139	0.138403	NA	NA	NA	0.405461	FDR	0.997187	They have listed no limitations but the only thing they state is that "The multifaceted role of Bacteroidesspp. in the human gut microbiome is probably insufficiently cap-tured by 16S ribosomal RNA gene amplicon-based surveys, and may therefore require future in-depth strain-level analysis"	NA	NA	NA	No - outcome GWAS not clear (supplementary note mentions "ID 801" so could be pubmed ID 21926972 but not clear); mean and min f-statistics (mean presented)	No	OTU97_97 (Presence)	Bipolar disorder	0.115139	0.138403	NA	NA	NA	0.405461	NA	21.0174
3278202937	No	No	Yes	Genome-wide association study in 8,956 German individuals identifies influence of ABO histo-blood groups on gut microbiome	2021	Nature Genetics	10.1038/s41588-020-00747-1	Rühlemann	Andre Franke	a.franke@mucosa.de	Institute of Clinical Molecular Biology, Kiel University, Kiel, Germany.	We conducted a large, single-country, genome-wide association study (GWAS) of microbial traits followed by Mendelian randomization (MR) analysis to elucidate the genetic link between humans and their associated microbiota	The intestinal microbiome is implicated as an importantmodulating factor in multiple inflammatory, neurologic and neoplastic diseases. Recent genome-wide association studies yielded inconsistent, underpowered and rarely replicated results such that the role of human host genetics as a contributing factor to microbiome assembly and structure remains uncertain.	Two-sample summary-level	Mental health disorders	Bipolar disorder	Brain	MR-Base ID = 801	MR-Base / IEUOpenGWAS	NA	Both	7481	9250	NA	NA	Numbers not presented - cases and controls obtained from IEUOpenGWAS (31/05/2022)	case-control	European	Gut microbiome	OTU97_9	Rühlemann 2021	Average ages, PopGen: 61.5, KORA: 60.6, FoCus: 51.4, SHIP-TREND: 51.3	both	8956	8956	NA	healthy subjects	European (German)	Not discussed in MR but GWAS adjustments in Exposure_GWASs tab	Haplotype Reference Consortium (HRC) v.1.1 reference	The remaining instruments were LD clumped to include only independent signals - no threshold given	Weighted median, weighted mode and Egger regression were performed for analyses with more than two instrument variables available	P<10−5	Not described	Not described	Not described	NA	3	NA	44 genome-wide significant associations with microbial features and community composition involving 38 genomic loci with single bacteria and overall microbiome composition	Not clear	No	NA	Inverse variance weighted	Weighted median	Weighted mode	MR Egger				13.9735	R	TwoSampleMR package (v.0.4.25)	No	No	FDR	Presence	Case/control	Beta	0.00804254	0.0848896	NA	NA	NA	0.92452	FDR	0.997187	They have listed no limitations but the only thing they state is that "The multifaceted role of Bacteroidesspp. in the human gut microbiome is probably insufficiently cap-tured by 16S ribosomal RNA gene amplicon-based surveys, and may therefore require future in-depth strain-level analysis"	NA	NA	NA	No - outcome GWAS not clear (supplementary note mentions "ID 801" so could be pubmed ID 21926972 but not clear); mean and min f-statistics (mean presented)	No	OTU97_9 (Presence)	Bipolar disorder	0.00804254	0.0848896	NA	NA	NA	0.92452	NA	13.9735
3278202937	No	No	Yes	Genome-wide association study in 8,956 German individuals identifies influence of ABO histo-blood groups on gut microbiome	2021	Nature Genetics	10.1038/s41588-020-00747-1	Rühlemann	Andre Franke	a.franke@mucosa.de	Institute of Clinical Molecular Biology, Kiel University, Kiel, Germany.	We conducted a large, single-country, genome-wide association study (GWAS) of microbial traits followed by Mendelian randomization (MR) analysis to elucidate the genetic link between humans and their associated microbiota	The intestinal microbiome is implicated as an importantmodulating factor in multiple inflammatory, neurologic and neoplastic diseases. Recent genome-wide association studies yielded inconsistent, underpowered and rarely replicated results such that the role of human host genetics as a contributing factor to microbiome assembly and structure remains uncertain.	Two-sample summary-level	Mental health disorders	Bipolar disorder	Brain	MR-Base ID = 801	MR-Base / IEUOpenGWAS	NA	Both	7481	9250	NA	NA	Numbers not presented - cases and controls obtained from IEUOpenGWAS (31/05/2022)	case-control	European	Gut microbiome	OTU99_108	Rühlemann 2021	Average ages, PopGen: 61.5, KORA: 60.6, FoCus: 51.4, SHIP-TREND: 51.3	both	8956	8956	NA	healthy subjects	European (German)	Not discussed in MR but GWAS adjustments in Exposure_GWASs tab	Haplotype Reference Consortium (HRC) v.1.1 reference	The remaining instruments were LD clumped to include only independent signals - no threshold given	Weighted median, weighted mode and Egger regression were performed for analyses with more than two instrument variables available	P<10−5	Not described	Not described	Not described	NA	3	NA	44 genome-wide significant associations with microbial features and community composition involving 38 genomic loci with single bacteria and overall microbiome composition	Not clear	No	NA	Inverse variance weighted	Weighted median	Weighted mode	MR Egger				16.5204	R	TwoSampleMR package (v.0.4.25)	No	No	FDR	Presence	Case/control	Beta	-0.001414	0.0612488	NA	NA	NA	0.981582	FDR	0.997187	They have listed no limitations but the only thing they state is that "The multifaceted role of Bacteroidesspp. in the human gut microbiome is probably insufficiently cap-tured by 16S ribosomal RNA gene amplicon-based surveys, and may therefore require future in-depth strain-level analysis"	NA	NA	NA	No - outcome GWAS not clear (supplementary note mentions "ID 801" so could be pubmed ID 21926972 but not clear); mean and min f-statistics (mean presented)	No	OTU99_108 (Presence)	Bipolar disorder	-0.00141398	0.0612488	NA	NA	NA	0.981582	NA	16.5204
3278202937	No	No	Yes	Genome-wide association study in 8,956 German individuals identifies influence of ABO histo-blood groups on gut microbiome	2021	Nature Genetics	10.1038/s41588-020-00747-1	Rühlemann	Andre Franke	a.franke@mucosa.de	Institute of Clinical Molecular Biology, Kiel University, Kiel, Germany.	We conducted a large, single-country, genome-wide association study (GWAS) of microbial traits followed by Mendelian randomization (MR) analysis to elucidate the genetic link between humans and their associated microbiota	The intestinal microbiome is implicated as an importantmodulating factor in multiple inflammatory, neurologic and neoplastic diseases. Recent genome-wide association studies yielded inconsistent, underpowered and rarely replicated results such that the role of human host genetics as a contributing factor to microbiome assembly and structure remains uncertain.	Two-sample summary-level	Mental health disorders	Bipolar disorder	Brain	MR-Base ID = 801	MR-Base / IEUOpenGWAS	NA	Both	7481	9250	NA	NA	Numbers not presented - cases and controls obtained from IEUOpenGWAS (31/05/2022)	case-control	European	Gut microbiome	OTU99_110	Rühlemann 2021	Average ages, PopGen: 61.5, KORA: 60.6, FoCus: 51.4, SHIP-TREND: 51.3	both	8956	8956	NA	healthy subjects	European (German)	Not discussed in MR but GWAS adjustments in Exposure_GWASs tab	Haplotype Reference Consortium (HRC) v.1.1 reference	The remaining instruments were LD clumped to include only independent signals - no threshold given	Weighted median, weighted mode and Egger regression were performed for analyses with more than two instrument variables available	P<10−5	Not described	Not described	Not described	NA	4	NA	44 genome-wide significant associations with microbial features and community composition involving 38 genomic loci with single bacteria and overall microbiome composition	Not clear	No	NA	Inverse variance weighted	Weighted median	Weighted mode	MR Egger				19.5641	R	TwoSampleMR package (v.0.4.25)	No	No	FDR	Presence	Case/control	Beta	-0.0959898	0.0844989	NA	NA	NA	0.255962	FDR	0.997187	They have listed no limitations but the only thing they state is that "The multifaceted role of Bacteroidesspp. in the human gut microbiome is probably insufficiently cap-tured by 16S ribosomal RNA gene amplicon-based surveys, and may therefore require future in-depth strain-level analysis"	NA	NA	NA	No - outcome GWAS not clear (supplementary note mentions "ID 801" so could be pubmed ID 21926972 but not clear); mean and min f-statistics (mean presented)	No	OTU99_110 (Presence)	Bipolar disorder	-0.0959898	0.0844989	NA	NA	NA	0.255962	NA	19.5641
3278202937	No	No	Yes	Genome-wide association study in 8,956 German individuals identifies influence of ABO histo-blood groups on gut microbiome	2021	Nature Genetics	10.1038/s41588-020-00747-1	Rühlemann	Andre Franke	a.franke@mucosa.de	Institute of Clinical Molecular Biology, Kiel University, Kiel, Germany.	We conducted a large, single-country, genome-wide association study (GWAS) of microbial traits followed by Mendelian randomization (MR) analysis to elucidate the genetic link between humans and their associated microbiota	The intestinal microbiome is implicated as an importantmodulating factor in multiple inflammatory, neurologic and neoplastic diseases. Recent genome-wide association studies yielded inconsistent, underpowered and rarely replicated results such that the role of human host genetics as a contributing factor to microbiome assembly and structure remains uncertain.	Two-sample summary-level	Mental health disorders	Bipolar disorder	Brain	MR-Base ID = 801	MR-Base / IEUOpenGWAS	NA	Both	7481	9250	NA	NA	Numbers not presented - cases and controls obtained from IEUOpenGWAS (31/05/2022)	case-control	European	Gut microbiome	OTU99_116	Rühlemann 2021	Average ages, PopGen: 61.5, KORA: 60.6, FoCus: 51.4, SHIP-TREND: 51.3	both	8956	8956	NA	healthy subjects	European (German)	Not discussed in MR but GWAS adjustments in Exposure_GWASs tab	Haplotype Reference Consortium (HRC) v.1.1 reference	The remaining instruments were LD clumped to include only independent signals - no threshold given	Weighted median, weighted mode and Egger regression were performed for analyses with more than two instrument variables available	P<10−5	Not described	Not described	Not described	NA	4	NA	44 genome-wide significant associations with microbial features and community composition involving 38 genomic loci with single bacteria and overall microbiome composition	Not clear	No	NA	Inverse variance weighted	Weighted median	Weighted mode	MR Egger				17.0949	R	TwoSampleMR package (v.0.4.25)	No	No	FDR	Presence	Case/control	Beta	-0.0179679	0.0479251	NA	NA	NA	0.707723	FDR	0.997187	They have listed no limitations but the only thing they state is that "The multifaceted role of Bacteroidesspp. in the human gut microbiome is probably insufficiently cap-tured by 16S ribosomal RNA gene amplicon-based surveys, and may therefore require future in-depth strain-level analysis"	NA	NA	NA	No - outcome GWAS not clear (supplementary note mentions "ID 801" so could be pubmed ID 21926972 but not clear); mean and min f-statistics (mean presented)	No	OTU99_116 (Presence)	Bipolar disorder	-0.0179679	0.0479251	NA	NA	NA	0.707723	NA	17.0949
3278202937	No	No	Yes	Genome-wide association study in 8,956 German individuals identifies influence of ABO histo-blood groups on gut microbiome	2021	Nature Genetics	10.1038/s41588-020-00747-1	Rühlemann	Andre Franke	a.franke@mucosa.de	Institute of Clinical Molecular Biology, Kiel University, Kiel, Germany.	We conducted a large, single-country, genome-wide association study (GWAS) of microbial traits followed by Mendelian randomization (MR) analysis to elucidate the genetic link between humans and their associated microbiota	The intestinal microbiome is implicated as an importantmodulating factor in multiple inflammatory, neurologic and neoplastic diseases. Recent genome-wide association studies yielded inconsistent, underpowered and rarely replicated results such that the role of human host genetics as a contributing factor to microbiome assembly and structure remains uncertain.	Two-sample summary-level	Mental health disorders	Bipolar disorder	Brain	MR-Base ID = 801	MR-Base / IEUOpenGWAS	NA	Both	7481	9250	NA	NA	Numbers not presented - cases and controls obtained from IEUOpenGWAS (31/05/2022)	case-control	European	Gut microbiome	OTU99_120	Rühlemann 2021	Average ages, PopGen: 61.5, KORA: 60.6, FoCus: 51.4, SHIP-TREND: 51.3	both	8956	8956	NA	healthy subjects	European (German)	Not discussed in MR but GWAS adjustments in Exposure_GWASs tab	Haplotype Reference Consortium (HRC) v.1.1 reference	The remaining instruments were LD clumped to include only independent signals - no threshold given	Weighted median, weighted mode and Egger regression were performed for analyses with more than two instrument variables available	P<10−5	Not described	Not described	Not described	NA	3	NA	44 genome-wide significant associations with microbial features and community composition involving 38 genomic loci with single bacteria and overall microbiome composition	Not clear	No	NA	Inverse variance weighted	Weighted median	Weighted mode	MR Egger				13.6511	R	TwoSampleMR package (v.0.4.25)	No	No	FDR	Presence	Case/control	Beta	-0.0168094	0.0473595	NA	NA	NA	0.72264	FDR	0.997187	They have listed no limitations but the only thing they state is that "The multifaceted role of Bacteroidesspp. in the human gut microbiome is probably insufficiently cap-tured by 16S ribosomal RNA gene amplicon-based surveys, and may therefore require future in-depth strain-level analysis"	NA	NA	NA	No - outcome GWAS not clear (supplementary note mentions "ID 801" so could be pubmed ID 21926972 but not clear); mean and min f-statistics (mean presented)	No	OTU99_120 (Presence)	Bipolar disorder	-0.0168094	0.0473595	NA	NA	NA	0.72264	NA	13.6511
3278202937	No	No	Yes	Genome-wide association study in 8,956 German individuals identifies influence of ABO histo-blood groups on gut microbiome	2021	Nature Genetics	10.1038/s41588-020-00747-1	Rühlemann	Andre Franke	a.franke@mucosa.de	Institute of Clinical Molecular Biology, Kiel University, Kiel, Germany.	We conducted a large, single-country, genome-wide association study (GWAS) of microbial traits followed by Mendelian randomization (MR) analysis to elucidate the genetic link between humans and their associated microbiota	The intestinal microbiome is implicated as an importantmodulating factor in multiple inflammatory, neurologic and neoplastic diseases. Recent genome-wide association studies yielded inconsistent, underpowered and rarely replicated results such that the role of human host genetics as a contributing factor to microbiome assembly and structure remains uncertain.	Two-sample summary-level	Mental health disorders	Bipolar disorder	Brain	MR-Base ID = 801	MR-Base / IEUOpenGWAS	NA	Both	7481	9250	NA	NA	Numbers not presented - cases and controls obtained from IEUOpenGWAS (31/05/2022)	case-control	European	Gut microbiome	OTU99_121	Rühlemann 2021	Average ages, PopGen: 61.5, KORA: 60.6, FoCus: 51.4, SHIP-TREND: 51.3	both	8956	8956	NA	healthy subjects	European (German)	Not discussed in MR but GWAS adjustments in Exposure_GWASs tab	Haplotype Reference Consortium (HRC) v.1.1 reference	The remaining instruments were LD clumped to include only independent signals - no threshold given	Weighted median, weighted mode and Egger regression were performed for analyses with more than two instrument variables available	P<10−5	Not described	Not described	Not described	NA	2	NA	44 genome-wide significant associations with microbial features and community composition involving 38 genomic loci with single bacteria and overall microbiome composition	Not clear	No	NA	Inverse variance weighted							20.6351	R	TwoSampleMR package (v.0.4.25)	No	No	FDR	Presence	Case/control	Beta	0.0688792	0.210984	NA	NA	NA	0.744072	FDR	0.997187	They have listed no limitations but the only thing they state is that "The multifaceted role of Bacteroidesspp. in the human gut microbiome is probably insufficiently cap-tured by 16S ribosomal RNA gene amplicon-based surveys, and may therefore require future in-depth strain-level analysis"	NA	NA	NA	No - outcome GWAS not clear (supplementary note mentions "ID 801" so could be pubmed ID 21926972 but not clear); mean and min f-statistics (mean presented)	No	OTU99_121 (Presence)	Bipolar disorder	0.0688792	0.210984	NA	NA	NA	0.744072	NA	20.6351
3278202937	No	No	Yes	Genome-wide association study in 8,956 German individuals identifies influence of ABO histo-blood groups on gut microbiome	2021	Nature Genetics	10.1038/s41588-020-00747-1	Rühlemann	Andre Franke	a.franke@mucosa.de	Institute of Clinical Molecular Biology, Kiel University, Kiel, Germany.	We conducted a large, single-country, genome-wide association study (GWAS) of microbial traits followed by Mendelian randomization (MR) analysis to elucidate the genetic link between humans and their associated microbiota	The intestinal microbiome is implicated as an importantmodulating factor in multiple inflammatory, neurologic and neoplastic diseases. Recent genome-wide association studies yielded inconsistent, underpowered and rarely replicated results such that the role of human host genetics as a contributing factor to microbiome assembly and structure remains uncertain.	Two-sample summary-level	Mental health disorders	Bipolar disorder	Brain	MR-Base ID = 801	MR-Base / IEUOpenGWAS	NA	Both	7481	9250	NA	NA	Numbers not presented - cases and controls obtained from IEUOpenGWAS (31/05/2022)	case-control	European	Gut microbiome	OTU99_124	Rühlemann 2021	Average ages, PopGen: 61.5, KORA: 60.6, FoCus: 51.4, SHIP-TREND: 51.3	both	8956	8956	NA	healthy subjects	European (German)	Not discussed in MR but GWAS adjustments in Exposure_GWASs tab	Haplotype Reference Consortium (HRC) v.1.1 reference	The remaining instruments were LD clumped to include only independent signals - no threshold given	Weighted median, weighted mode and Egger regression were performed for analyses with more than two instrument variables available	P<10−5	Not described	Not described	Not described	NA	6	NA	44 genome-wide significant associations with microbial features and community composition involving 38 genomic loci with single bacteria and overall microbiome composition	Not clear	No	NA	Inverse variance weighted	Weighted median	Weighted mode	MR Egger				20.4369	R	TwoSampleMR package (v.0.4.25)	No	No	FDR	Presence	Case/control	Beta	0.0247463	0.0567798	NA	NA	NA	0.662961	FDR	0.997187	They have listed no limitations but the only thing they state is that "The multifaceted role of Bacteroidesspp. in the human gut microbiome is probably insufficiently cap-tured by 16S ribosomal RNA gene amplicon-based surveys, and may therefore require future in-depth strain-level analysis"	NA	NA	NA	No - outcome GWAS not clear (supplementary note mentions "ID 801" so could be pubmed ID 21926972 but not clear); mean and min f-statistics (mean presented)	No	OTU99_124 (Presence)	Bipolar disorder	0.0247463	0.0567799	NA	NA	NA	0.662961	NA	20.4369
3278202937	No	No	Yes	Genome-wide association study in 8,956 German individuals identifies influence of ABO histo-blood groups on gut microbiome	2021	Nature Genetics	10.1038/s41588-020-00747-1	Rühlemann	Andre Franke	a.franke@mucosa.de	Institute of Clinical Molecular Biology, Kiel University, Kiel, Germany.	We conducted a large, single-country, genome-wide association study (GWAS) of microbial traits followed by Mendelian randomization (MR) analysis to elucidate the genetic link between humans and their associated microbiota	The intestinal microbiome is implicated as an importantmodulating factor in multiple inflammatory, neurologic and neoplastic diseases. Recent genome-wide association studies yielded inconsistent, underpowered and rarely replicated results such that the role of human host genetics as a contributing factor to microbiome assembly and structure remains uncertain.	Two-sample summary-level	Mental health disorders	Bipolar disorder	Brain	MR-Base ID = 801	MR-Base / IEUOpenGWAS	NA	Both	7481	9250	NA	NA	Numbers not presented - cases and controls obtained from IEUOpenGWAS (31/05/2022)	case-control	European	Gut microbiome	OTU99_132	Rühlemann 2021	Average ages, PopGen: 61.5, KORA: 60.6, FoCus: 51.4, SHIP-TREND: 51.3	both	8956	8956	NA	healthy subjects	European (German)	Not discussed in MR but GWAS adjustments in Exposure_GWASs tab	Haplotype Reference Consortium (HRC) v.1.1 reference	The remaining instruments were LD clumped to include only independent signals - no threshold given	Weighted median, weighted mode and Egger regression were performed for analyses with more than two instrument variables available	P<10−5	Not described	Not described	Not described	NA	9	NA	44 genome-wide significant associations with microbial features and community composition involving 38 genomic loci with single bacteria and overall microbiome composition	Not clear	No	NA	Inverse variance weighted	Weighted median	Weighted mode	MR Egger				20.3897	R	TwoSampleMR package (v.0.4.25)	No	No	FDR	Presence	Case/control	Beta	0.0251487	0.055352	NA	NA	NA	0.649583	FDR	0.997187	They have listed no limitations but the only thing they state is that "The multifaceted role of Bacteroidesspp. in the human gut microbiome is probably insufficiently cap-tured by 16S ribosomal RNA gene amplicon-based surveys, and may therefore require future in-depth strain-level analysis"	NA	NA	NA	No - outcome GWAS not clear (supplementary note mentions "ID 801" so could be pubmed ID 21926972 but not clear); mean and min f-statistics (mean presented)	No	OTU99_132 (Presence)	Bipolar disorder	0.0251487	0.055352	NA	NA	NA	0.649583	NA	20.3897
3278202937	No	No	Yes	Genome-wide association study in 8,956 German individuals identifies influence of ABO histo-blood groups on gut microbiome	2021	Nature Genetics	10.1038/s41588-020-00747-1	Rühlemann	Andre Franke	a.franke@mucosa.de	Institute of Clinical Molecular Biology, Kiel University, Kiel, Germany.	We conducted a large, single-country, genome-wide association study (GWAS) of microbial traits followed by Mendelian randomization (MR) analysis to elucidate the genetic link between humans and their associated microbiota	The intestinal microbiome is implicated as an importantmodulating factor in multiple inflammatory, neurologic and neoplastic diseases. Recent genome-wide association studies yielded inconsistent, underpowered and rarely replicated results such that the role of human host genetics as a contributing factor to microbiome assembly and structure remains uncertain.	Two-sample summary-level	Mental health disorders	Bipolar disorder	Brain	MR-Base ID = 801	MR-Base / IEUOpenGWAS	NA	Both	7481	9250	NA	NA	Numbers not presented - cases and controls obtained from IEUOpenGWAS (31/05/2022)	case-control	European	Gut microbiome	OTU99_140	Rühlemann 2021	Average ages, PopGen: 61.5, KORA: 60.6, FoCus: 51.4, SHIP-TREND: 51.3	both	8956	8956	NA	healthy subjects	European (German)	Not discussed in MR but GWAS adjustments in Exposure_GWASs tab	Haplotype Reference Consortium (HRC) v.1.1 reference	The remaining instruments were LD clumped to include only independent signals - no threshold given	Weighted median, weighted mode and Egger regression were performed for analyses with more than two instrument variables available	P<10−5	Not described	Not described	Not described	NA	3	NA	44 genome-wide significant associations with microbial features and community composition involving 38 genomic loci with single bacteria and overall microbiome composition	Not clear	No	NA	Inverse variance weighted	Weighted median	Weighted mode	MR Egger				15.6931	R	TwoSampleMR package (v.0.4.25)	No	No	FDR	Presence	Case/control	Beta	-0.0453822	0.0792354	NA	NA	NA	0.566813	FDR	0.997187	They have listed no limitations but the only thing they state is that "The multifaceted role of Bacteroidesspp. in the human gut microbiome is probably insufficiently cap-tured by 16S ribosomal RNA gene amplicon-based surveys, and may therefore require future in-depth strain-level analysis"	NA	NA	NA	No - outcome GWAS not clear (supplementary note mentions "ID 801" so could be pubmed ID 21926972 but not clear); mean and min f-statistics (mean presented)	No	OTU99_140 (Presence)	Bipolar disorder	-0.0453822	0.0792354	NA	NA	NA	0.566813	NA	15.6931
3278202937	No	No	Yes	Genome-wide association study in 8,956 German individuals identifies influence of ABO histo-blood groups on gut microbiome	2021	Nature Genetics	10.1038/s41588-020-00747-1	Rühlemann	Andre Franke	a.franke@mucosa.de	Institute of Clinical Molecular Biology, Kiel University, Kiel, Germany.	We conducted a large, single-country, genome-wide association study (GWAS) of microbial traits followed by Mendelian randomization (MR) analysis to elucidate the genetic link between humans and their associated microbiota	The intestinal microbiome is implicated as an importantmodulating factor in multiple inflammatory, neurologic and neoplastic diseases. Recent genome-wide association studies yielded inconsistent, underpowered and rarely replicated results such that the role of human host genetics as a contributing factor to microbiome assembly and structure remains uncertain.	Two-sample summary-level	Mental health disorders	Bipolar disorder	Brain	MR-Base ID = 801	MR-Base / IEUOpenGWAS	NA	Both	7481	9250	NA	NA	Numbers not presented - cases and controls obtained from IEUOpenGWAS (31/05/2022)	case-control	European	Gut microbiome	OTU99_150	Rühlemann 2021	Average ages, PopGen: 61.5, KORA: 60.6, FoCus: 51.4, SHIP-TREND: 51.3	both	8956	8956	NA	healthy subjects	European (German)	Not discussed in MR but GWAS adjustments in Exposure_GWASs tab	Haplotype Reference Consortium (HRC) v.1.1 reference	The remaining instruments were LD clumped to include only independent signals - no threshold given	Weighted median, weighted mode and Egger regression were performed for analyses with more than two instrument variables available	P<10−5	Not described	Not described	Not described	NA	3	NA	44 genome-wide significant associations with microbial features and community composition involving 38 genomic loci with single bacteria and overall microbiome composition	Not clear	No	NA	Inverse variance weighted	Weighted median	Weighted mode	MR Egger				13.3043	R	TwoSampleMR package (v.0.4.25)	No	No	FDR	Presence	Case/control	Beta	0.0254736	0.0446509	NA	NA	NA	0.568335	FDR	0.997187	They have listed no limitations but the only thing they state is that "The multifaceted role of Bacteroidesspp. in the human gut microbiome is probably insufficiently cap-tured by 16S ribosomal RNA gene amplicon-based surveys, and may therefore require future in-depth strain-level analysis"	NA	NA	NA	No - outcome GWAS not clear (supplementary note mentions "ID 801" so could be pubmed ID 21926972 but not clear); mean and min f-statistics (mean presented)	No	OTU99_150 (Presence)	Bipolar disorder	0.0254736	0.0446509	NA	NA	NA	0.568335	NA	13.3043
3278202937	No	No	Yes	Genome-wide association study in 8,956 German individuals identifies influence of ABO histo-blood groups on gut microbiome	2021	Nature Genetics	10.1038/s41588-020-00747-1	Rühlemann	Andre Franke	a.franke@mucosa.de	Institute of Clinical Molecular Biology, Kiel University, Kiel, Germany.	We conducted a large, single-country, genome-wide association study (GWAS) of microbial traits followed by Mendelian randomization (MR) analysis to elucidate the genetic link between humans and their associated microbiota	The intestinal microbiome is implicated as an importantmodulating factor in multiple inflammatory, neurologic and neoplastic diseases. Recent genome-wide association studies yielded inconsistent, underpowered and rarely replicated results such that the role of human host genetics as a contributing factor to microbiome assembly and structure remains uncertain.	Two-sample summary-level	Mental health disorders	Bipolar disorder	Brain	MR-Base ID = 801	MR-Base / IEUOpenGWAS	NA	Both	7481	9250	NA	NA	Numbers not presented - cases and controls obtained from IEUOpenGWAS (31/05/2022)	case-control	European	Gut microbiome	OTU99_155	Rühlemann 2021	Average ages, PopGen: 61.5, KORA: 60.6, FoCus: 51.4, SHIP-TREND: 51.3	both	8956	8956	NA	healthy subjects	European (German)	Not discussed in MR but GWAS adjustments in Exposure_GWASs tab	Haplotype Reference Consortium (HRC) v.1.1 reference	The remaining instruments were LD clumped to include only independent signals - no threshold given	Weighted median, weighted mode and Egger regression were performed for analyses with more than two instrument variables available	P<10−5	Not described	Not described	Not described	NA	2	NA	44 genome-wide significant associations with microbial features and community composition involving 38 genomic loci with single bacteria and overall microbiome composition	Not clear	No	NA	Inverse variance weighted							11.3333	R	TwoSampleMR package (v.0.4.25)	No	No	FDR	Presence	Case/control	Beta	-0.0067859	0.0656176	NA	NA	NA	0.917632	FDR	0.997187	They have listed no limitations but the only thing they state is that "The multifaceted role of Bacteroidesspp. in the human gut microbiome is probably insufficiently cap-tured by 16S ribosomal RNA gene amplicon-based surveys, and may therefore require future in-depth strain-level analysis"	NA	NA	NA	No - outcome GWAS not clear (supplementary note mentions "ID 801" so could be pubmed ID 21926972 but not clear); mean and min f-statistics (mean presented)	No	OTU99_155 (Presence)	Bipolar disorder	-0.00678594	0.0656176	NA	NA	NA	0.917632	NA	11.3333
3278202937	No	No	Yes	Genome-wide association study in 8,956 German individuals identifies influence of ABO histo-blood groups on gut microbiome	2021	Nature Genetics	10.1038/s41588-020-00747-1	Rühlemann	Andre Franke	a.franke@mucosa.de	Institute of Clinical Molecular Biology, Kiel University, Kiel, Germany.	We conducted a large, single-country, genome-wide association study (GWAS) of microbial traits followed by Mendelian randomization (MR) analysis to elucidate the genetic link between humans and their associated microbiota	The intestinal microbiome is implicated as an importantmodulating factor in multiple inflammatory, neurologic and neoplastic diseases. Recent genome-wide association studies yielded inconsistent, underpowered and rarely replicated results such that the role of human host genetics as a contributing factor to microbiome assembly and structure remains uncertain.	Two-sample summary-level	Mental health disorders	Bipolar disorder	Brain	MR-Base ID = 801	MR-Base / IEUOpenGWAS	NA	Both	7481	9250	NA	NA	Numbers not presented - cases and controls obtained from IEUOpenGWAS (31/05/2022)	case-control	European	Gut microbiome	OTU99_16	Rühlemann 2021	Average ages, PopGen: 61.5, KORA: 60.6, FoCus: 51.4, SHIP-TREND: 51.3	both	8956	8956	NA	healthy subjects	European (German)	Not discussed in MR but GWAS adjustments in Exposure_GWASs tab	Haplotype Reference Consortium (HRC) v.1.1 reference	The remaining instruments were LD clumped to include only independent signals - no threshold given	Weighted median, weighted mode and Egger regression were performed for analyses with more than two instrument variables available	P<10−5	Not described	Not described	Not described	NA	3	NA	44 genome-wide significant associations with microbial features and community composition involving 38 genomic loci with single bacteria and overall microbiome composition	Not clear	No	NA	Inverse variance weighted	Weighted median	Weighted mode	MR Egger				22.2028	R	TwoSampleMR package (v.0.4.25)	No	No	FDR	Presence	Case/control	Beta	0.0207164	0.0897408	NA	NA	NA	0.817434	FDR	0.997187	They have listed no limitations but the only thing they state is that "The multifaceted role of Bacteroidesspp. in the human gut microbiome is probably insufficiently cap-tured by 16S ribosomal RNA gene amplicon-based surveys, and may therefore require future in-depth strain-level analysis"	NA	NA	NA	No - outcome GWAS not clear (supplementary note mentions "ID 801" so could be pubmed ID 21926972 but not clear); mean and min f-statistics (mean presented)	No	OTU99_16 (Presence)	Bipolar disorder	0.0207164	0.0897408	NA	NA	NA	0.817434	NA	22.2028
3278202937	No	No	Yes	Genome-wide association study in 8,956 German individuals identifies influence of ABO histo-blood groups on gut microbiome	2021	Nature Genetics	10.1038/s41588-020-00747-1	Rühlemann	Andre Franke	a.franke@mucosa.de	Institute of Clinical Molecular Biology, Kiel University, Kiel, Germany.	We conducted a large, single-country, genome-wide association study (GWAS) of microbial traits followed by Mendelian randomization (MR) analysis to elucidate the genetic link between humans and their associated microbiota	The intestinal microbiome is implicated as an importantmodulating factor in multiple inflammatory, neurologic and neoplastic diseases. Recent genome-wide association studies yielded inconsistent, underpowered and rarely replicated results such that the role of human host genetics as a contributing factor to microbiome assembly and structure remains uncertain.	Two-sample summary-level	Mental health disorders	Bipolar disorder	Brain	MR-Base ID = 801	MR-Base / IEUOpenGWAS	NA	Both	7481	9250	NA	NA	Numbers not presented - cases and controls obtained from IEUOpenGWAS (31/05/2022)	case-control	European	Gut microbiome	OTU99_171	Rühlemann 2021	Average ages, PopGen: 61.5, KORA: 60.6, FoCus: 51.4, SHIP-TREND: 51.3	both	8956	8956	NA	healthy subjects	European (German)	Not discussed in MR but GWAS adjustments in Exposure_GWASs tab	Haplotype Reference Consortium (HRC) v.1.1 reference	The remaining instruments were LD clumped to include only independent signals - no threshold given	Weighted median, weighted mode and Egger regression were performed for analyses with more than two instrument variables available	P<10−5	Not described	Not described	Not described	NA	2	NA	44 genome-wide significant associations with microbial features and community composition involving 38 genomic loci with single bacteria and overall microbiome composition	Not clear	No	NA	Inverse variance weighted							20.9653	R	TwoSampleMR package (v.0.4.25)	No	No	FDR	Presence	Case/control	Beta	0.0104556	0.103049	NA	NA	NA	0.919183	FDR	0.997187	They have listed no limitations but the only thing they state is that "The multifaceted role of Bacteroidesspp. in the human gut microbiome is probably insufficiently cap-tured by 16S ribosomal RNA gene amplicon-based surveys, and may therefore require future in-depth strain-level analysis"	NA	NA	NA	No - outcome GWAS not clear (supplementary note mentions "ID 801" so could be pubmed ID 21926972 but not clear); mean and min f-statistics (mean presented)	No	OTU99_171 (Presence)	Bipolar disorder	0.0104556	0.103049	NA	NA	NA	0.919183	NA	20.9653
3278202937	No	No	Yes	Genome-wide association study in 8,956 German individuals identifies influence of ABO histo-blood groups on gut microbiome	2021	Nature Genetics	10.1038/s41588-020-00747-1	Rühlemann	Andre Franke	a.franke@mucosa.de	Institute of Clinical Molecular Biology, Kiel University, Kiel, Germany.	We conducted a large, single-country, genome-wide association study (GWAS) of microbial traits followed by Mendelian randomization (MR) analysis to elucidate the genetic link between humans and their associated microbiota	The intestinal microbiome is implicated as an importantmodulating factor in multiple inflammatory, neurologic and neoplastic diseases. Recent genome-wide association studies yielded inconsistent, underpowered and rarely replicated results such that the role of human host genetics as a contributing factor to microbiome assembly and structure remains uncertain.	Two-sample summary-level	Mental health disorders	Bipolar disorder	Brain	MR-Base ID = 801	MR-Base / IEUOpenGWAS	NA	Both	7481	9250	NA	NA	Numbers not presented - cases and controls obtained from IEUOpenGWAS (31/05/2022)	case-control	European	Gut microbiome	OTU99_17	Rühlemann 2021	Average ages, PopGen: 61.5, KORA: 60.6, FoCus: 51.4, SHIP-TREND: 51.3	both	8956	8956	NA	healthy subjects	European (German)	Not discussed in MR but GWAS adjustments in Exposure_GWASs tab	Haplotype Reference Consortium (HRC) v.1.1 reference	The remaining instruments were LD clumped to include only independent signals - no threshold given	Weighted median, weighted mode and Egger regression were performed for analyses with more than two instrument variables available	P<10−5	Not described	Not described	Not described	NA	3	NA	44 genome-wide significant associations with microbial features and community composition involving 38 genomic loci with single bacteria and overall microbiome composition	Not clear	No	NA	Inverse variance weighted	Weighted median	Weighted mode	MR Egger				19.5495	R	TwoSampleMR package (v.0.4.25)	No	No	FDR	Presence	Case/control	Beta	0.0838691	0.0826081	NA	NA	NA	0.30998	FDR	0.997187	They have listed no limitations but the only thing they state is that "The multifaceted role of Bacteroidesspp. in the human gut microbiome is probably insufficiently cap-tured by 16S ribosomal RNA gene amplicon-based surveys, and may therefore require future in-depth strain-level analysis"	NA	NA	NA	No - outcome GWAS not clear (supplementary note mentions "ID 801" so could be pubmed ID 21926972 but not clear); mean and min f-statistics (mean presented)	No	OTU99_17 (Presence)	Bipolar disorder	0.0838691	0.0826081	NA	NA	NA	0.30998	NA	19.5495
3278202937	No	No	Yes	Genome-wide association study in 8,956 German individuals identifies influence of ABO histo-blood groups on gut microbiome	2021	Nature Genetics	10.1038/s41588-020-00747-1	Rühlemann	Andre Franke	a.franke@mucosa.de	Institute of Clinical Molecular Biology, Kiel University, Kiel, Germany.	We conducted a large, single-country, genome-wide association study (GWAS) of microbial traits followed by Mendelian randomization (MR) analysis to elucidate the genetic link between humans and their associated microbiota	The intestinal microbiome is implicated as an importantmodulating factor in multiple inflammatory, neurologic and neoplastic diseases. Recent genome-wide association studies yielded inconsistent, underpowered and rarely replicated results such that the role of human host genetics as a contributing factor to microbiome assembly and structure remains uncertain.	Two-sample summary-level	Mental health disorders	Bipolar disorder	Brain	MR-Base ID = 801	MR-Base / IEUOpenGWAS	NA	Both	7481	9250	NA	NA	Numbers not presented - cases and controls obtained from IEUOpenGWAS (31/05/2022)	case-control	European	Gut microbiome	OTU99_19	Rühlemann 2021	Average ages, PopGen: 61.5, KORA: 60.6, FoCus: 51.4, SHIP-TREND: 51.3	both	8956	8956	NA	healthy subjects	European (German)	Not discussed in MR but GWAS adjustments in Exposure_GWASs tab	Haplotype Reference Consortium (HRC) v.1.1 reference	The remaining instruments were LD clumped to include only independent signals - no threshold given	Weighted median, weighted mode and Egger regression were performed for analyses with more than two instrument variables available	P<10−5	Not described	Not described	Not described	NA	4	NA	44 genome-wide significant associations with microbial features and community composition involving 38 genomic loci with single bacteria and overall microbiome composition	Not clear	No	NA	Inverse variance weighted	Weighted median	Weighted mode	MR Egger				18.4317	R	TwoSampleMR package (v.0.4.25)	No	No	FDR	Presence	Case/control	Beta	0.0232704	0.0427186	NA	NA	NA	0.585935	FDR	0.997187	They have listed no limitations but the only thing they state is that "The multifaceted role of Bacteroidesspp. in the human gut microbiome is probably insufficiently cap-tured by 16S ribosomal RNA gene amplicon-based surveys, and may therefore require future in-depth strain-level analysis"	NA	NA	NA	No - outcome GWAS not clear (supplementary note mentions "ID 801" so could be pubmed ID 21926972 but not clear); mean and min f-statistics (mean presented)	No	OTU99_19 (Presence)	Bipolar disorder	0.0232704	0.0427187	NA	NA	NA	0.585935	NA	18.4317
3278202937	No	No	Yes	Genome-wide association study in 8,956 German individuals identifies influence of ABO histo-blood groups on gut microbiome	2021	Nature Genetics	10.1038/s41588-020-00747-1	Rühlemann	Andre Franke	a.franke@mucosa.de	Institute of Clinical Molecular Biology, Kiel University, Kiel, Germany.	We conducted a large, single-country, genome-wide association study (GWAS) of microbial traits followed by Mendelian randomization (MR) analysis to elucidate the genetic link between humans and their associated microbiota	The intestinal microbiome is implicated as an importantmodulating factor in multiple inflammatory, neurologic and neoplastic diseases. Recent genome-wide association studies yielded inconsistent, underpowered and rarely replicated results such that the role of human host genetics as a contributing factor to microbiome assembly and structure remains uncertain.	Two-sample summary-level	Mental health disorders	Bipolar disorder	Brain	MR-Base ID = 801	MR-Base / IEUOpenGWAS	NA	Both	7481	9250	NA	NA	Numbers not presented - cases and controls obtained from IEUOpenGWAS (31/05/2022)	case-control	European	Gut microbiome	OTU99_24	Rühlemann 2021	Average ages, PopGen: 61.5, KORA: 60.6, FoCus: 51.4, SHIP-TREND: 51.3	both	8956	8956	NA	healthy subjects	European (German)	Not discussed in MR but GWAS adjustments in Exposure_GWASs tab	Haplotype Reference Consortium (HRC) v.1.1 reference	The remaining instruments were LD clumped to include only independent signals - no threshold given	Weighted median, weighted mode and Egger regression were performed for analyses with more than two instrument variables available	P<10−5	Not described	Not described	Not described	NA	3	NA	44 genome-wide significant associations with microbial features and community composition involving 38 genomic loci with single bacteria and overall microbiome composition	Not clear	No	NA	Inverse variance weighted	Weighted median	Weighted mode	MR Egger				11.7714	R	TwoSampleMR package (v.0.4.25)	No	No	FDR	Presence	Case/control	Beta	-0.0201247	0.0571946	NA	NA	NA	0.724941	FDR	0.997187	They have listed no limitations but the only thing they state is that "The multifaceted role of Bacteroidesspp. in the human gut microbiome is probably insufficiently cap-tured by 16S ribosomal RNA gene amplicon-based surveys, and may therefore require future in-depth strain-level analysis"	NA	NA	NA	No - outcome GWAS not clear (supplementary note mentions "ID 801" so could be pubmed ID 21926972 but not clear); mean and min f-statistics (mean presented)	No	OTU99_24 (Presence)	Bipolar disorder	-0.0201247	0.0571946	NA	NA	NA	0.724941	NA	11.7714
3278202937	No	No	Yes	Genome-wide association study in 8,956 German individuals identifies influence of ABO histo-blood groups on gut microbiome	2021	Nature Genetics	10.1038/s41588-020-00747-1	Rühlemann	Andre Franke	a.franke@mucosa.de	Institute of Clinical Molecular Biology, Kiel University, Kiel, Germany.	We conducted a large, single-country, genome-wide association study (GWAS) of microbial traits followed by Mendelian randomization (MR) analysis to elucidate the genetic link between humans and their associated microbiota	The intestinal microbiome is implicated as an importantmodulating factor in multiple inflammatory, neurologic and neoplastic diseases. Recent genome-wide association studies yielded inconsistent, underpowered and rarely replicated results such that the role of human host genetics as a contributing factor to microbiome assembly and structure remains uncertain.	Two-sample summary-level	Mental health disorders	Bipolar disorder	Brain	MR-Base ID = 801	MR-Base / IEUOpenGWAS	NA	Both	7481	9250	NA	NA	Numbers not presented - cases and controls obtained from IEUOpenGWAS (31/05/2022)	case-control	European	Gut microbiome	OTU99_26	Rühlemann 2021	Average ages, PopGen: 61.5, KORA: 60.6, FoCus: 51.4, SHIP-TREND: 51.3	both	8956	8956	NA	healthy subjects	European (German)	Not discussed in MR but GWAS adjustments in Exposure_GWASs tab	Haplotype Reference Consortium (HRC) v.1.1 reference	The remaining instruments were LD clumped to include only independent signals - no threshold given	Weighted median, weighted mode and Egger regression were performed for analyses with more than two instrument variables available	P<10−5	Not described	Not described	Not described	NA	3	NA	44 genome-wide significant associations with microbial features and community composition involving 38 genomic loci with single bacteria and overall microbiome composition	Not clear	No	NA	Inverse variance weighted	Weighted median	Weighted mode	MR Egger				16.9213	R	TwoSampleMR package (v.0.4.25)	No	No	FDR	Presence	Case/control	Beta	-0.0560821	0.108669	NA	NA	NA	0.605798	FDR	0.997187	They have listed no limitations but the only thing they state is that "The multifaceted role of Bacteroidesspp. in the human gut microbiome is probably insufficiently cap-tured by 16S ribosomal RNA gene amplicon-based surveys, and may therefore require future in-depth strain-level analysis"	NA	NA	NA	No - outcome GWAS not clear (supplementary note mentions "ID 801" so could be pubmed ID 21926972 but not clear); mean and min f-statistics (mean presented)	No	OTU99_26 (Presence)	Bipolar disorder	-0.0560821	0.108669	NA	NA	NA	0.605798	NA	16.9213
3278202937	No	No	Yes	Genome-wide association study in 8,956 German individuals identifies influence of ABO histo-blood groups on gut microbiome	2021	Nature Genetics	10.1038/s41588-020-00747-1	Rühlemann	Andre Franke	a.franke@mucosa.de	Institute of Clinical Molecular Biology, Kiel University, Kiel, Germany.	We conducted a large, single-country, genome-wide association study (GWAS) of microbial traits followed by Mendelian randomization (MR) analysis to elucidate the genetic link between humans and their associated microbiota	The intestinal microbiome is implicated as an importantmodulating factor in multiple inflammatory, neurologic and neoplastic diseases. Recent genome-wide association studies yielded inconsistent, underpowered and rarely replicated results such that the role of human host genetics as a contributing factor to microbiome assembly and structure remains uncertain.	Two-sample summary-level	Mental health disorders	Bipolar disorder	Brain	MR-Base ID = 801	MR-Base / IEUOpenGWAS	NA	Both	7481	9250	NA	NA	Numbers not presented - cases and controls obtained from IEUOpenGWAS (31/05/2022)	case-control	European	Gut microbiome	OTU99_271	Rühlemann 2021	Average ages, PopGen: 61.5, KORA: 60.6, FoCus: 51.4, SHIP-TREND: 51.3	both	8956	8956	NA	healthy subjects	European (German)	Not discussed in MR but GWAS adjustments in Exposure_GWASs tab	Haplotype Reference Consortium (HRC) v.1.1 reference	The remaining instruments were LD clumped to include only independent signals - no threshold given	Weighted median, weighted mode and Egger regression were performed for analyses with more than two instrument variables available	P<10−5	Not described	Not described	Not described	NA	4	NA	44 genome-wide significant associations with microbial features and community composition involving 38 genomic loci with single bacteria and overall microbiome composition	Not clear	No	NA	Inverse variance weighted	Weighted median	Weighted mode	MR Egger				12.9549	R	TwoSampleMR package (v.0.4.25)	No	No	FDR	Presence	Case/control	Beta	0.0239867	0.0428541	NA	NA	NA	0.575665	FDR	0.997187	They have listed no limitations but the only thing they state is that "The multifaceted role of Bacteroidesspp. in the human gut microbiome is probably insufficiently cap-tured by 16S ribosomal RNA gene amplicon-based surveys, and may therefore require future in-depth strain-level analysis"	NA	NA	NA	No - outcome GWAS not clear (supplementary note mentions "ID 801" so could be pubmed ID 21926972 but not clear); mean and min f-statistics (mean presented)	No	OTU99_271 (Presence)	Bipolar disorder	0.0239867	0.0428541	NA	NA	NA	0.575665	NA	12.9549
3278202937	No	No	Yes	Genome-wide association study in 8,956 German individuals identifies influence of ABO histo-blood groups on gut microbiome	2021	Nature Genetics	10.1038/s41588-020-00747-1	Rühlemann	Andre Franke	a.franke@mucosa.de	Institute of Clinical Molecular Biology, Kiel University, Kiel, Germany.	We conducted a large, single-country, genome-wide association study (GWAS) of microbial traits followed by Mendelian randomization (MR) analysis to elucidate the genetic link between humans and their associated microbiota	The intestinal microbiome is implicated as an importantmodulating factor in multiple inflammatory, neurologic and neoplastic diseases. Recent genome-wide association studies yielded inconsistent, underpowered and rarely replicated results such that the role of human host genetics as a contributing factor to microbiome assembly and structure remains uncertain.	Two-sample summary-level	Mental health disorders	Bipolar disorder	Brain	MR-Base ID = 801	MR-Base / IEUOpenGWAS	NA	Both	7481	9250	NA	NA	Numbers not presented - cases and controls obtained from IEUOpenGWAS (31/05/2022)	case-control	European	Gut microbiome	OTU99_32	Rühlemann 2021	Average ages, PopGen: 61.5, KORA: 60.6, FoCus: 51.4, SHIP-TREND: 51.3	both	8956	8956	NA	healthy subjects	European (German)	Not discussed in MR but GWAS adjustments in Exposure_GWASs tab	Haplotype Reference Consortium (HRC) v.1.1 reference	The remaining instruments were LD clumped to include only independent signals - no threshold given	Weighted median, weighted mode and Egger regression were performed for analyses with more than two instrument variables available	P<10−5	Not described	Not described	Not described	NA	3	NA	44 genome-wide significant associations with microbial features and community composition involving 38 genomic loci with single bacteria and overall microbiome composition	Not clear	No	NA	Inverse variance weighted	Weighted median	Weighted mode	MR Egger				21.1794	R	TwoSampleMR package (v.0.4.25)	No	No	FDR	Presence	Case/control	Beta	0.0315513	0.111982	NA	NA	NA	0.778132	FDR	0.997187	They have listed no limitations but the only thing they state is that "The multifaceted role of Bacteroidesspp. in the human gut microbiome is probably insufficiently cap-tured by 16S ribosomal RNA gene amplicon-based surveys, and may therefore require future in-depth strain-level analysis"	NA	NA	NA	No - outcome GWAS not clear (supplementary note mentions "ID 801" so could be pubmed ID 21926972 but not clear); mean and min f-statistics (mean presented)	No	OTU99_32 (Presence)	Bipolar disorder	0.0315513	0.111982	NA	NA	NA	0.778132	NA	21.1794
3278202937	No	No	Yes	Genome-wide association study in 8,956 German individuals identifies influence of ABO histo-blood groups on gut microbiome	2021	Nature Genetics	10.1038/s41588-020-00747-1	Rühlemann	Andre Franke	a.franke@mucosa.de	Institute of Clinical Molecular Biology, Kiel University, Kiel, Germany.	We conducted a large, single-country, genome-wide association study (GWAS) of microbial traits followed by Mendelian randomization (MR) analysis to elucidate the genetic link between humans and their associated microbiota	The intestinal microbiome is implicated as an importantmodulating factor in multiple inflammatory, neurologic and neoplastic diseases. Recent genome-wide association studies yielded inconsistent, underpowered and rarely replicated results such that the role of human host genetics as a contributing factor to microbiome assembly and structure remains uncertain.	Two-sample summary-level	Mental health disorders	Bipolar disorder	Brain	MR-Base ID = 801	MR-Base / IEUOpenGWAS	NA	Both	7481	9250	NA	NA	Numbers not presented - cases and controls obtained from IEUOpenGWAS (31/05/2022)	case-control	European	Gut microbiome	OTU99_39	Rühlemann 2021	Average ages, PopGen: 61.5, KORA: 60.6, FoCus: 51.4, SHIP-TREND: 51.3	both	8956	8956	NA	healthy subjects	European (German)	Not discussed in MR but GWAS adjustments in Exposure_GWASs tab	Haplotype Reference Consortium (HRC) v.1.1 reference	The remaining instruments were LD clumped to include only independent signals - no threshold given	Weighted median, weighted mode and Egger regression were performed for analyses with more than two instrument variables available	P<10−5	Not described	Not described	Not described	NA	5	NA	44 genome-wide significant associations with microbial features and community composition involving 38 genomic loci with single bacteria and overall microbiome composition	Not clear	No	NA	Inverse variance weighted	Weighted median	Weighted mode	MR Egger				16.8013	R	TwoSampleMR package (v.0.4.25)	No	No	FDR	Presence	Case/control	Beta	-0.037918	0.0564848	NA	NA	NA	0.502033	FDR	0.997187	They have listed no limitations but the only thing they state is that "The multifaceted role of Bacteroidesspp. in the human gut microbiome is probably insufficiently cap-tured by 16S ribosomal RNA gene amplicon-based surveys, and may therefore require future in-depth strain-level analysis"	NA	NA	NA	No - outcome GWAS not clear (supplementary note mentions "ID 801" so could be pubmed ID 21926972 but not clear); mean and min f-statistics (mean presented)	No	OTU99_39 (Presence)	Bipolar disorder	-0.037918	0.0564848	NA	NA	NA	0.502033	NA	16.8013
3278202937	No	No	Yes	Genome-wide association study in 8,956 German individuals identifies influence of ABO histo-blood groups on gut microbiome	2021	Nature Genetics	10.1038/s41588-020-00747-1	Rühlemann	Andre Franke	a.franke@mucosa.de	Institute of Clinical Molecular Biology, Kiel University, Kiel, Germany.	We conducted a large, single-country, genome-wide association study (GWAS) of microbial traits followed by Mendelian randomization (MR) analysis to elucidate the genetic link between humans and their associated microbiota	The intestinal microbiome is implicated as an importantmodulating factor in multiple inflammatory, neurologic and neoplastic diseases. Recent genome-wide association studies yielded inconsistent, underpowered and rarely replicated results such that the role of human host genetics as a contributing factor to microbiome assembly and structure remains uncertain.	Two-sample summary-level	Mental health disorders	Bipolar disorder	Brain	MR-Base ID = 801	MR-Base / IEUOpenGWAS	NA	Both	7481	9250	NA	NA	Numbers not presented - cases and controls obtained from IEUOpenGWAS (31/05/2022)	case-control	European	Gut microbiome	OTU99_40	Rühlemann 2021	Average ages, PopGen: 61.5, KORA: 60.6, FoCus: 51.4, SHIP-TREND: 51.3	both	8956	8956	NA	healthy subjects	European (German)	Not discussed in MR but GWAS adjustments in Exposure_GWASs tab	Haplotype Reference Consortium (HRC) v.1.1 reference	The remaining instruments were LD clumped to include only independent signals - no threshold given	Weighted median, weighted mode and Egger regression were performed for analyses with more than two instrument variables available	P<10−5	Not described	Not described	Not described	NA	4	NA	44 genome-wide significant associations with microbial features and community composition involving 38 genomic loci with single bacteria and overall microbiome composition	Not clear	No	NA	Inverse variance weighted	Weighted median	Weighted mode	MR Egger				16.6364	R	TwoSampleMR package (v.0.4.25)	No	No	FDR	Presence	Case/control	Beta	-0.0417885	0.0932146	NA	NA	NA	0.653934	FDR	0.997187	They have listed no limitations but the only thing they state is that "The multifaceted role of Bacteroidesspp. in the human gut microbiome is probably insufficiently cap-tured by 16S ribosomal RNA gene amplicon-based surveys, and may therefore require future in-depth strain-level analysis"	NA	NA	NA	No - outcome GWAS not clear (supplementary note mentions "ID 801" so could be pubmed ID 21926972 but not clear); mean and min f-statistics (mean presented)	No	OTU99_40 (Presence)	Bipolar disorder	-0.0417885	0.0932146	NA	NA	NA	0.653934	NA	16.6364
3278202937	No	No	Yes	Genome-wide association study in 8,956 German individuals identifies influence of ABO histo-blood groups on gut microbiome	2021	Nature Genetics	10.1038/s41588-020-00747-1	Rühlemann	Andre Franke	a.franke@mucosa.de	Institute of Clinical Molecular Biology, Kiel University, Kiel, Germany.	We conducted a large, single-country, genome-wide association study (GWAS) of microbial traits followed by Mendelian randomization (MR) analysis to elucidate the genetic link between humans and their associated microbiota	The intestinal microbiome is implicated as an importantmodulating factor in multiple inflammatory, neurologic and neoplastic diseases. Recent genome-wide association studies yielded inconsistent, underpowered and rarely replicated results such that the role of human host genetics as a contributing factor to microbiome assembly and structure remains uncertain.	Two-sample summary-level	Mental health disorders	Bipolar disorder	Brain	MR-Base ID = 801	MR-Base / IEUOpenGWAS	NA	Both	7481	9250	NA	NA	Numbers not presented - cases and controls obtained from IEUOpenGWAS (31/05/2022)	case-control	European	Gut microbiome	OTU99_45	Rühlemann 2021	Average ages, PopGen: 61.5, KORA: 60.6, FoCus: 51.4, SHIP-TREND: 51.3	both	8956	8956	NA	healthy subjects	European (German)	Not discussed in MR but GWAS adjustments in Exposure_GWASs tab	Haplotype Reference Consortium (HRC) v.1.1 reference	The remaining instruments were LD clumped to include only independent signals - no threshold given	Weighted median, weighted mode and Egger regression were performed for analyses with more than two instrument variables available	P<10−5	Not described	Not described	Not described	NA	4	NA	44 genome-wide significant associations with microbial features and community composition involving 38 genomic loci with single bacteria and overall microbiome composition	Not clear	No	NA	Inverse variance weighted	Weighted median	Weighted mode	MR Egger				21.9344	R	TwoSampleMR package (v.0.4.25)	No	No	FDR	Presence	Case/control	Beta	0.0317755	0.0677328	NA	NA	NA	0.638976	FDR	0.997187	They have listed no limitations but the only thing they state is that "The multifaceted role of Bacteroidesspp. in the human gut microbiome is probably insufficiently cap-tured by 16S ribosomal RNA gene amplicon-based surveys, and may therefore require future in-depth strain-level analysis"	NA	NA	NA	No - outcome GWAS not clear (supplementary note mentions "ID 801" so could be pubmed ID 21926972 but not clear); mean and min f-statistics (mean presented)	No	OTU99_45 (Presence)	Bipolar disorder	0.0317755	0.0677329	NA	NA	NA	0.638976	NA	21.9344
3278202937	No	No	Yes	Genome-wide association study in 8,956 German individuals identifies influence of ABO histo-blood groups on gut microbiome	2021	Nature Genetics	10.1038/s41588-020-00747-1	Rühlemann	Andre Franke	a.franke@mucosa.de	Institute of Clinical Molecular Biology, Kiel University, Kiel, Germany.	We conducted a large, single-country, genome-wide association study (GWAS) of microbial traits followed by Mendelian randomization (MR) analysis to elucidate the genetic link between humans and their associated microbiota	The intestinal microbiome is implicated as an importantmodulating factor in multiple inflammatory, neurologic and neoplastic diseases. Recent genome-wide association studies yielded inconsistent, underpowered and rarely replicated results such that the role of human host genetics as a contributing factor to microbiome assembly and structure remains uncertain.	Two-sample summary-level	Mental health disorders	Bipolar disorder	Brain	MR-Base ID = 801	MR-Base / IEUOpenGWAS	NA	Both	7481	9250	NA	NA	Numbers not presented - cases and controls obtained from IEUOpenGWAS (31/05/2022)	case-control	European	Gut microbiome	OTU99_4	Rühlemann 2021	Average ages, PopGen: 61.5, KORA: 60.6, FoCus: 51.4, SHIP-TREND: 51.3	both	8956	8956	NA	healthy subjects	European (German)	Not discussed in MR but GWAS adjustments in Exposure_GWASs tab	Haplotype Reference Consortium (HRC) v.1.1 reference	The remaining instruments were LD clumped to include only independent signals - no threshold given	Weighted median, weighted mode and Egger regression were performed for analyses with more than two instrument variables available	P<10−5	Not described	Not described	Not described	NA	3	NA	44 genome-wide significant associations with microbial features and community composition involving 38 genomic loci with single bacteria and overall microbiome composition	Not clear	No	NA	Inverse variance weighted	Weighted median	Weighted mode	MR Egger				18.7062	R	TwoSampleMR package (v.0.4.25)	No	No	FDR	Presence	Case/control	Beta	0.100719	0.103891	NA	NA	NA	0.332312	FDR	0.997187	They have listed no limitations but the only thing they state is that "The multifaceted role of Bacteroidesspp. in the human gut microbiome is probably insufficiently cap-tured by 16S ribosomal RNA gene amplicon-based surveys, and may therefore require future in-depth strain-level analysis"	NA	NA	NA	No - outcome GWAS not clear (supplementary note mentions "ID 801" so could be pubmed ID 21926972 but not clear); mean and min f-statistics (mean presented)	No	OTU99_4 (Presence)	Bipolar disorder	0.100719	0.103891	NA	NA	NA	0.332312	NA	18.7062
3278202937	No	No	Yes	Genome-wide association study in 8,956 German individuals identifies influence of ABO histo-blood groups on gut microbiome	2021	Nature Genetics	10.1038/s41588-020-00747-1	Rühlemann	Andre Franke	a.franke@mucosa.de	Institute of Clinical Molecular Biology, Kiel University, Kiel, Germany.	We conducted a large, single-country, genome-wide association study (GWAS) of microbial traits followed by Mendelian randomization (MR) analysis to elucidate the genetic link between humans and their associated microbiota	The intestinal microbiome is implicated as an importantmodulating factor in multiple inflammatory, neurologic and neoplastic diseases. Recent genome-wide association studies yielded inconsistent, underpowered and rarely replicated results such that the role of human host genetics as a contributing factor to microbiome assembly and structure remains uncertain.	Two-sample summary-level	Mental health disorders	Bipolar disorder	Brain	MR-Base ID = 801	MR-Base / IEUOpenGWAS	NA	Both	7481	9250	NA	NA	Numbers not presented - cases and controls obtained from IEUOpenGWAS (31/05/2022)	case-control	European	Gut microbiome	OTU99_53	Rühlemann 2021	Average ages, PopGen: 61.5, KORA: 60.6, FoCus: 51.4, SHIP-TREND: 51.3	both	8956	8956	NA	healthy subjects	European (German)	Not discussed in MR but GWAS adjustments in Exposure_GWASs tab	Haplotype Reference Consortium (HRC) v.1.1 reference	The remaining instruments were LD clumped to include only independent signals - no threshold given	Weighted median, weighted mode and Egger regression were performed for analyses with more than two instrument variables available	P<10−5	Not described	Not described	Not described	NA	3	NA	44 genome-wide significant associations with microbial features and community composition involving 38 genomic loci with single bacteria and overall microbiome composition	Not clear	No	NA	Inverse variance weighted	Weighted median	Weighted mode	MR Egger				17.2301	R	TwoSampleMR package (v.0.4.25)	No	No	FDR	Presence	Case/control	Beta	-0.086596	0.0812774	NA	NA	NA	0.286678	FDR	0.997187	They have listed no limitations but the only thing they state is that "The multifaceted role of Bacteroidesspp. in the human gut microbiome is probably insufficiently cap-tured by 16S ribosomal RNA gene amplicon-based surveys, and may therefore require future in-depth strain-level analysis"	NA	NA	NA	No - outcome GWAS not clear (supplementary note mentions "ID 801" so could be pubmed ID 21926972 but not clear); mean and min f-statistics (mean presented)	No	OTU99_53 (Presence)	Bipolar disorder	-0.086596	0.0812774	NA	NA	NA	0.286678	NA	17.2301
3278202937	No	No	Yes	Genome-wide association study in 8,956 German individuals identifies influence of ABO histo-blood groups on gut microbiome	2021	Nature Genetics	10.1038/s41588-020-00747-1	Rühlemann	Andre Franke	a.franke@mucosa.de	Institute of Clinical Molecular Biology, Kiel University, Kiel, Germany.	We conducted a large, single-country, genome-wide association study (GWAS) of microbial traits followed by Mendelian randomization (MR) analysis to elucidate the genetic link between humans and their associated microbiota	The intestinal microbiome is implicated as an importantmodulating factor in multiple inflammatory, neurologic and neoplastic diseases. Recent genome-wide association studies yielded inconsistent, underpowered and rarely replicated results such that the role of human host genetics as a contributing factor to microbiome assembly and structure remains uncertain.	Two-sample summary-level	Mental health disorders	Bipolar disorder	Brain	MR-Base ID = 801	MR-Base / IEUOpenGWAS	NA	Both	7481	9250	NA	NA	Numbers not presented - cases and controls obtained from IEUOpenGWAS (31/05/2022)	case-control	European	Gut microbiome	OTU99_5	Rühlemann 2021	Average ages, PopGen: 61.5, KORA: 60.6, FoCus: 51.4, SHIP-TREND: 51.3	both	8956	8956	NA	healthy subjects	European (German)	Not discussed in MR but GWAS adjustments in Exposure_GWASs tab	Haplotype Reference Consortium (HRC) v.1.1 reference	The remaining instruments were LD clumped to include only independent signals - no threshold given	Weighted median, weighted mode and Egger regression were performed for analyses with more than two instrument variables available	P<10−5	Not described	Not described	Not described	NA	6	NA	44 genome-wide significant associations with microbial features and community composition involving 38 genomic loci with single bacteria and overall microbiome composition	Not clear	No	NA	Inverse variance weighted	Weighted median	Weighted mode	MR Egger				17.0006	R	TwoSampleMR package (v.0.4.25)	No	No	FDR	Presence	Case/control	Beta	-0.0063708	0.0649066	NA	NA	NA	0.92181	FDR	0.997187	They have listed no limitations but the only thing they state is that "The multifaceted role of Bacteroidesspp. in the human gut microbiome is probably insufficiently cap-tured by 16S ribosomal RNA gene amplicon-based surveys, and may therefore require future in-depth strain-level analysis"	NA	NA	NA	No - outcome GWAS not clear (supplementary note mentions "ID 801" so could be pubmed ID 21926972 but not clear); mean and min f-statistics (mean presented)	No	OTU99_5 (Presence)	Bipolar disorder	-0.00637082	0.0649066	NA	NA	NA	0.92181	NA	17.0006
3278202937	No	No	Yes	Genome-wide association study in 8,956 German individuals identifies influence of ABO histo-blood groups on gut microbiome	2021	Nature Genetics	10.1038/s41588-020-00747-1	Rühlemann	Andre Franke	a.franke@mucosa.de	Institute of Clinical Molecular Biology, Kiel University, Kiel, Germany.	We conducted a large, single-country, genome-wide association study (GWAS) of microbial traits followed by Mendelian randomization (MR) analysis to elucidate the genetic link between humans and their associated microbiota	The intestinal microbiome is implicated as an importantmodulating factor in multiple inflammatory, neurologic and neoplastic diseases. Recent genome-wide association studies yielded inconsistent, underpowered and rarely replicated results such that the role of human host genetics as a contributing factor to microbiome assembly and structure remains uncertain.	Two-sample summary-level	Mental health disorders	Bipolar disorder	Brain	MR-Base ID = 801	MR-Base / IEUOpenGWAS	NA	Both	7481	9250	NA	NA	Numbers not presented - cases and controls obtained from IEUOpenGWAS (31/05/2022)	case-control	European	Gut microbiome	OTU99_62	Rühlemann 2021	Average ages, PopGen: 61.5, KORA: 60.6, FoCus: 51.4, SHIP-TREND: 51.3	both	8956	8956	NA	healthy subjects	European (German)	Not discussed in MR but GWAS adjustments in Exposure_GWASs tab	Haplotype Reference Consortium (HRC) v.1.1 reference	The remaining instruments were LD clumped to include only independent signals - no threshold given	Weighted median, weighted mode and Egger regression were performed for analyses with more than two instrument variables available	P<10−5	Not described	Not described	Not described	NA	4	NA	44 genome-wide significant associations with microbial features and community composition involving 38 genomic loci with single bacteria and overall microbiome composition	Not clear	No	NA	Inverse variance weighted	Weighted median	Weighted mode	MR Egger				21.7759	R	TwoSampleMR package (v.0.4.25)	No	No	FDR	Presence	Case/control	Beta	-0.0329539	0.0814439	NA	NA	NA	0.685757	FDR	0.997187	They have listed no limitations but the only thing they state is that "The multifaceted role of Bacteroidesspp. in the human gut microbiome is probably insufficiently cap-tured by 16S ribosomal RNA gene amplicon-based surveys, and may therefore require future in-depth strain-level analysis"	NA	NA	NA	No - outcome GWAS not clear (supplementary note mentions "ID 801" so could be pubmed ID 21926972 but not clear); mean and min f-statistics (mean presented)	No	OTU99_62 (Presence)	Bipolar disorder	-0.0329539	0.0814439	NA	NA	NA	0.685757	NA	21.7759
3278202937	No	No	Yes	Genome-wide association study in 8,956 German individuals identifies influence of ABO histo-blood groups on gut microbiome	2021	Nature Genetics	10.1038/s41588-020-00747-1	Rühlemann	Andre Franke	a.franke@mucosa.de	Institute of Clinical Molecular Biology, Kiel University, Kiel, Germany.	We conducted a large, single-country, genome-wide association study (GWAS) of microbial traits followed by Mendelian randomization (MR) analysis to elucidate the genetic link between humans and their associated microbiota	The intestinal microbiome is implicated as an importantmodulating factor in multiple inflammatory, neurologic and neoplastic diseases. Recent genome-wide association studies yielded inconsistent, underpowered and rarely replicated results such that the role of human host genetics as a contributing factor to microbiome assembly and structure remains uncertain.	Two-sample summary-level	Mental health disorders	Bipolar disorder	Brain	MR-Base ID = 801	MR-Base / IEUOpenGWAS	NA	Both	7481	9250	NA	NA	Numbers not presented - cases and controls obtained from IEUOpenGWAS (31/05/2022)	case-control	European	Gut microbiome	OTU99_65	Rühlemann 2021	Average ages, PopGen: 61.5, KORA: 60.6, FoCus: 51.4, SHIP-TREND: 51.3	both	8956	8956	NA	healthy subjects	European (German)	Not discussed in MR but GWAS adjustments in Exposure_GWASs tab	Haplotype Reference Consortium (HRC) v.1.1 reference	The remaining instruments were LD clumped to include only independent signals - no threshold given	Weighted median, weighted mode and Egger regression were performed for analyses with more than two instrument variables available	P<10−5	Not described	Not described	Not described	NA	4	NA	44 genome-wide significant associations with microbial features and community composition involving 38 genomic loci with single bacteria and overall microbiome composition	Not clear	No	NA	Inverse variance weighted	Weighted median	Weighted mode	MR Egger				18.1557	R	TwoSampleMR package (v.0.4.25)	No	No	FDR	Presence	Case/control	Beta	-0.018372	0.0411361	NA	NA	NA	0.655153	FDR	0.997187	They have listed no limitations but the only thing they state is that "The multifaceted role of Bacteroidesspp. in the human gut microbiome is probably insufficiently cap-tured by 16S ribosomal RNA gene amplicon-based surveys, and may therefore require future in-depth strain-level analysis"	NA	NA	NA	No - outcome GWAS not clear (supplementary note mentions "ID 801" so could be pubmed ID 21926972 but not clear); mean and min f-statistics (mean presented)	No	OTU99_65 (Presence)	Bipolar disorder	-0.018372	0.0411361	NA	NA	NA	0.655153	NA	18.1557
3278202937	No	No	Yes	Genome-wide association study in 8,956 German individuals identifies influence of ABO histo-blood groups on gut microbiome	2021	Nature Genetics	10.1038/s41588-020-00747-1	Rühlemann	Andre Franke	a.franke@mucosa.de	Institute of Clinical Molecular Biology, Kiel University, Kiel, Germany.	We conducted a large, single-country, genome-wide association study (GWAS) of microbial traits followed by Mendelian randomization (MR) analysis to elucidate the genetic link between humans and their associated microbiota	The intestinal microbiome is implicated as an importantmodulating factor in multiple inflammatory, neurologic and neoplastic diseases. Recent genome-wide association studies yielded inconsistent, underpowered and rarely replicated results such that the role of human host genetics as a contributing factor to microbiome assembly and structure remains uncertain.	Two-sample summary-level	Mental health disorders	Bipolar disorder	Brain	MR-Base ID = 801	MR-Base / IEUOpenGWAS	NA	Both	7481	9250	NA	NA	Numbers not presented - cases and controls obtained from IEUOpenGWAS (31/05/2022)	case-control	European	Gut microbiome	OTU99_6	Rühlemann 2021	Average ages, PopGen: 61.5, KORA: 60.6, FoCus: 51.4, SHIP-TREND: 51.3	both	8956	8956	NA	healthy subjects	European (German)	Not discussed in MR but GWAS adjustments in Exposure_GWASs tab	Haplotype Reference Consortium (HRC) v.1.1 reference	The remaining instruments were LD clumped to include only independent signals - no threshold given	Weighted median, weighted mode and Egger regression were performed for analyses with more than two instrument variables available	P<10−5	Not described	Not described	Not described	NA	6	NA	44 genome-wide significant associations with microbial features and community composition involving 38 genomic loci with single bacteria and overall microbiome composition	Not clear	No	NA	Inverse variance weighted	Weighted median	Weighted mode	MR Egger				19.6106	R	TwoSampleMR package (v.0.4.25)	No	No	FDR	Presence	Case/control	Beta	0.00835923	0.0546251	NA	NA	NA	0.878375	FDR	0.997187	They have listed no limitations but the only thing they state is that "The multifaceted role of Bacteroidesspp. in the human gut microbiome is probably insufficiently cap-tured by 16S ribosomal RNA gene amplicon-based surveys, and may therefore require future in-depth strain-level analysis"	NA	NA	NA	No - outcome GWAS not clear (supplementary note mentions "ID 801" so could be pubmed ID 21926972 but not clear); mean and min f-statistics (mean presented)	No	OTU99_6 (Presence)	Bipolar disorder	0.00835923	0.0546251	NA	NA	NA	0.878375	NA	19.6106
3278202937	No	No	Yes	Genome-wide association study in 8,956 German individuals identifies influence of ABO histo-blood groups on gut microbiome	2021	Nature Genetics	10.1038/s41588-020-00747-1	Rühlemann	Andre Franke	a.franke@mucosa.de	Institute of Clinical Molecular Biology, Kiel University, Kiel, Germany.	We conducted a large, single-country, genome-wide association study (GWAS) of microbial traits followed by Mendelian randomization (MR) analysis to elucidate the genetic link between humans and their associated microbiota	The intestinal microbiome is implicated as an importantmodulating factor in multiple inflammatory, neurologic and neoplastic diseases. Recent genome-wide association studies yielded inconsistent, underpowered and rarely replicated results such that the role of human host genetics as a contributing factor to microbiome assembly and structure remains uncertain.	Two-sample summary-level	Mental health disorders	Bipolar disorder	Brain	MR-Base ID = 801	MR-Base / IEUOpenGWAS	NA	Both	7481	9250	NA	NA	Numbers not presented - cases and controls obtained from IEUOpenGWAS (31/05/2022)	case-control	European	Gut microbiome	OTU99_72	Rühlemann 2021	Average ages, PopGen: 61.5, KORA: 60.6, FoCus: 51.4, SHIP-TREND: 51.3	both	8956	8956	NA	healthy subjects	European (German)	Not discussed in MR but GWAS adjustments in Exposure_GWASs tab	Haplotype Reference Consortium (HRC) v.1.1 reference	The remaining instruments were LD clumped to include only independent signals - no threshold given	Weighted median, weighted mode and Egger regression were performed for analyses with more than two instrument variables available	P<10−5	Not described	Not described	Not described	NA	2	NA	44 genome-wide significant associations with microbial features and community composition involving 38 genomic loci with single bacteria and overall microbiome composition	Not clear	No	NA	Inverse variance weighted							12.6648	R	TwoSampleMR package (v.0.4.25)	No	No	FDR	Presence	Case/control	Beta	-0.0819409	0.0849779	NA	NA	NA	0.334915	FDR	0.997187	They have listed no limitations but the only thing they state is that "The multifaceted role of Bacteroidesspp. in the human gut microbiome is probably insufficiently cap-tured by 16S ribosomal RNA gene amplicon-based surveys, and may therefore require future in-depth strain-level analysis"	NA	NA	NA	No - outcome GWAS not clear (supplementary note mentions "ID 801" so could be pubmed ID 21926972 but not clear); mean and min f-statistics (mean presented)	No	OTU99_72 (Presence)	Bipolar disorder	-0.0819409	0.0849779	NA	NA	NA	0.334915	NA	12.6648
3278202937	No	No	Yes	Genome-wide association study in 8,956 German individuals identifies influence of ABO histo-blood groups on gut microbiome	2021	Nature Genetics	10.1038/s41588-020-00747-1	Rühlemann	Andre Franke	a.franke@mucosa.de	Institute of Clinical Molecular Biology, Kiel University, Kiel, Germany.	We conducted a large, single-country, genome-wide association study (GWAS) of microbial traits followed by Mendelian randomization (MR) analysis to elucidate the genetic link between humans and their associated microbiota	The intestinal microbiome is implicated as an importantmodulating factor in multiple inflammatory, neurologic and neoplastic diseases. Recent genome-wide association studies yielded inconsistent, underpowered and rarely replicated results such that the role of human host genetics as a contributing factor to microbiome assembly and structure remains uncertain.	Two-sample summary-level	Mental health disorders	Bipolar disorder	Brain	MR-Base ID = 801	MR-Base / IEUOpenGWAS	NA	Both	7481	9250	NA	NA	Numbers not presented - cases and controls obtained from IEUOpenGWAS (31/05/2022)	case-control	European	Gut microbiome	OTU99_7	Rühlemann 2021	Average ages, PopGen: 61.5, KORA: 60.6, FoCus: 51.4, SHIP-TREND: 51.3	both	8956	8956	NA	healthy subjects	European (German)	Not discussed in MR but GWAS adjustments in Exposure_GWASs tab	Haplotype Reference Consortium (HRC) v.1.1 reference	The remaining instruments were LD clumped to include only independent signals - no threshold given	Weighted median, weighted mode and Egger regression were performed for analyses with more than two instrument variables available	P<10−5	Not described	Not described	Not described	1	NA	NA	44 genome-wide significant associations with microbial features and community composition involving 38 genomic loci with single bacteria and overall microbiome composition	Not clear	No	NA	Wald ratio							17.4665	R	TwoSampleMR package (v.0.4.25)	No	No	FDR	Presence	Case/control	Beta	0.134079	0.116332	NA	NA	NA	0.249093	FDR	0.997187	They have listed no limitations but the only thing they state is that "The multifaceted role of Bacteroidesspp. in the human gut microbiome is probably insufficiently cap-tured by 16S ribosomal RNA gene amplicon-based surveys, and may therefore require future in-depth strain-level analysis"	NA	NA	NA	No - outcome GWAS not clear (supplementary note mentions "ID 801" so could be pubmed ID 21926972 but not clear); mean and min f-statistics (mean presented)	No	OTU99_7 (Presence)	Bipolar disorder	0.134079	0.116332	NA	NA	NA	0.249093	NA	17.4665
3278202937	No	No	Yes	Genome-wide association study in 8,956 German individuals identifies influence of ABO histo-blood groups on gut microbiome	2021	Nature Genetics	10.1038/s41588-020-00747-1	Rühlemann	Andre Franke	a.franke@mucosa.de	Institute of Clinical Molecular Biology, Kiel University, Kiel, Germany.	We conducted a large, single-country, genome-wide association study (GWAS) of microbial traits followed by Mendelian randomization (MR) analysis to elucidate the genetic link between humans and their associated microbiota	The intestinal microbiome is implicated as an importantmodulating factor in multiple inflammatory, neurologic and neoplastic diseases. Recent genome-wide association studies yielded inconsistent, underpowered and rarely replicated results such that the role of human host genetics as a contributing factor to microbiome assembly and structure remains uncertain.	Two-sample summary-level	Mental health disorders	Bipolar disorder	Brain	MR-Base ID = 801	MR-Base / IEUOpenGWAS	NA	Both	7481	9250	NA	NA	Numbers not presented - cases and controls obtained from IEUOpenGWAS (31/05/2022)	case-control	European	Gut microbiome	OTU99_8	Rühlemann 2021	Average ages, PopGen: 61.5, KORA: 60.6, FoCus: 51.4, SHIP-TREND: 51.3	both	8956	8956	NA	healthy subjects	European (German)	Not discussed in MR but GWAS adjustments in Exposure_GWASs tab	Haplotype Reference Consortium (HRC) v.1.1 reference	The remaining instruments were LD clumped to include only independent signals - no threshold given	Weighted median, weighted mode and Egger regression were performed for analyses with more than two instrument variables available	P<10−5	Not described	Not described	Not described	NA	5	NA	44 genome-wide significant associations with microbial features and community composition involving 38 genomic loci with single bacteria and overall microbiome composition	Not clear	No	NA	Inverse variance weighted	Weighted median	Weighted mode	MR Egger				18.5569	R	TwoSampleMR package (v.0.4.25)	No	No	FDR	Presence	Case/control	Beta	-0.0396352	0.0643202	NA	NA	NA	0.537752	FDR	0.997187	They have listed no limitations but the only thing they state is that "The multifaceted role of Bacteroidesspp. in the human gut microbiome is probably insufficiently cap-tured by 16S ribosomal RNA gene amplicon-based surveys, and may therefore require future in-depth strain-level analysis"	NA	NA	NA	No - outcome GWAS not clear (supplementary note mentions "ID 801" so could be pubmed ID 21926972 but not clear); mean and min f-statistics (mean presented)	No	OTU99_8 (Presence)	Bipolar disorder	-0.0396352	0.0643202	NA	NA	NA	0.537752	NA	18.5569
3278202937	No	No	Yes	Genome-wide association study in 8,956 German individuals identifies influence of ABO histo-blood groups on gut microbiome	2021	Nature Genetics	10.1038/s41588-020-00747-1	Rühlemann	Andre Franke	a.franke@mucosa.de	Institute of Clinical Molecular Biology, Kiel University, Kiel, Germany.	We conducted a large, single-country, genome-wide association study (GWAS) of microbial traits followed by Mendelian randomization (MR) analysis to elucidate the genetic link between humans and their associated microbiota	The intestinal microbiome is implicated as an importantmodulating factor in multiple inflammatory, neurologic and neoplastic diseases. Recent genome-wide association studies yielded inconsistent, underpowered and rarely replicated results such that the role of human host genetics as a contributing factor to microbiome assembly and structure remains uncertain.	Two-sample summary-level	Mental health disorders	Bipolar disorder	Brain	MR-Base ID = 801	MR-Base / IEUOpenGWAS	NA	Both	7481	9250	NA	NA	Numbers not presented - cases and controls obtained from IEUOpenGWAS (31/05/2022)	case-control	European	Gut microbiome	OTU99_92	Rühlemann 2021	Average ages, PopGen: 61.5, KORA: 60.6, FoCus: 51.4, SHIP-TREND: 51.3	both	8956	8956	NA	healthy subjects	European (German)	Not discussed in MR but GWAS adjustments in Exposure_GWASs tab	Haplotype Reference Consortium (HRC) v.1.1 reference	The remaining instruments were LD clumped to include only independent signals - no threshold given	Weighted median, weighted mode and Egger regression were performed for analyses with more than two instrument variables available	P<10−5	Not described	Not described	Not described	NA	5	NA	44 genome-wide significant associations with microbial features and community composition involving 38 genomic loci with single bacteria and overall microbiome composition	Not clear	No	NA	Inverse variance weighted	Weighted median	Weighted mode	MR Egger				22.1298	R	TwoSampleMR package (v.0.4.25)	No	No	FDR	Presence	Case/control	Beta	0.0501866	0.0632435	NA	NA	NA	0.42746	FDR	0.997187	They have listed no limitations but the only thing they state is that "The multifaceted role of Bacteroidesspp. in the human gut microbiome is probably insufficiently cap-tured by 16S ribosomal RNA gene amplicon-based surveys, and may therefore require future in-depth strain-level analysis"	NA	NA	NA	No - outcome GWAS not clear (supplementary note mentions "ID 801" so could be pubmed ID 21926972 but not clear); mean and min f-statistics (mean presented)	No	OTU99_92 (Presence)	Bipolar disorder	0.0501866	0.0632435	NA	NA	NA	0.42746	NA	22.1298
3278202937	No	No	Yes	Genome-wide association study in 8,956 German individuals identifies influence of ABO histo-blood groups on gut microbiome	2021	Nature Genetics	10.1038/s41588-020-00747-1	Rühlemann	Andre Franke	a.franke@mucosa.de	Institute of Clinical Molecular Biology, Kiel University, Kiel, Germany.	We conducted a large, single-country, genome-wide association study (GWAS) of microbial traits followed by Mendelian randomization (MR) analysis to elucidate the genetic link between humans and their associated microbiota	The intestinal microbiome is implicated as an importantmodulating factor in multiple inflammatory, neurologic and neoplastic diseases. Recent genome-wide association studies yielded inconsistent, underpowered and rarely replicated results such that the role of human host genetics as a contributing factor to microbiome assembly and structure remains uncertain.	Two-sample summary-level	Mental health disorders	Bipolar disorder	Brain	MR-Base ID = 801	MR-Base / IEUOpenGWAS	NA	Both	7481	9250	NA	NA	Numbers not presented - cases and controls obtained from IEUOpenGWAS (31/05/2022)	case-control	European	Gut microbiome	OTU99_9	Rühlemann 2021	Average ages, PopGen: 61.5, KORA: 60.6, FoCus: 51.4, SHIP-TREND: 51.3	both	8956	8956	NA	healthy subjects	European (German)	Not discussed in MR but GWAS adjustments in Exposure_GWASs tab	Haplotype Reference Consortium (HRC) v.1.1 reference	The remaining instruments were LD clumped to include only independent signals - no threshold given	Weighted median, weighted mode and Egger regression were performed for analyses with more than two instrument variables available	P<10−5	Not described	Not described	Not described	NA	3	NA	44 genome-wide significant associations with microbial features and community composition involving 38 genomic loci with single bacteria and overall microbiome composition	Not clear	No	NA	Inverse variance weighted	Weighted median	Weighted mode	MR Egger				13.9735	R	TwoSampleMR package (v.0.4.25)	No	No	FDR	Presence	Case/control	Beta	0.00804254	0.0848896	NA	NA	NA	0.92452	FDR	0.997187	They have listed no limitations but the only thing they state is that "The multifaceted role of Bacteroidesspp. in the human gut microbiome is probably insufficiently cap-tured by 16S ribosomal RNA gene amplicon-based surveys, and may therefore require future in-depth strain-level analysis"	NA	NA	NA	No - outcome GWAS not clear (supplementary note mentions "ID 801" so could be pubmed ID 21926972 but not clear); mean and min f-statistics (mean presented)	No	OTU99_9 (Presence)	Bipolar disorder	0.00804254	0.0848896	NA	NA	NA	0.92452	NA	13.9735
3278202937	No	No	Yes	Genome-wide association study in 8,956 German individuals identifies influence of ABO histo-blood groups on gut microbiome	2021	Nature Genetics	10.1038/s41588-020-00747-1	Rühlemann	Andre Franke	a.franke@mucosa.de	Institute of Clinical Molecular Biology, Kiel University, Kiel, Germany.	We conducted a large, single-country, genome-wide association study (GWAS) of microbial traits followed by Mendelian randomization (MR) analysis to elucidate the genetic link between humans and their associated microbiota	The intestinal microbiome is implicated as an importantmodulating factor in multiple inflammatory, neurologic and neoplastic diseases. Recent genome-wide association studies yielded inconsistent, underpowered and rarely replicated results such that the role of human host genetics as a contributing factor to microbiome assembly and structure remains uncertain.	Two-sample summary-level	Mental health disorders	Bipolar disorder	Brain	MR-Base ID = 801	MR-Base / IEUOpenGWAS	NA	Both	7481	9250	NA	NA	Numbers not presented - cases and controls obtained from IEUOpenGWAS (31/05/2022)	case-control	European	Gut microbiome	TestASV_12	Rühlemann 2021	Average ages, PopGen: 61.5, KORA: 60.6, FoCus: 51.4, SHIP-TREND: 51.3	both	8956	8956	NA	healthy subjects	European (German)	Not discussed in MR but GWAS adjustments in Exposure_GWASs tab	Haplotype Reference Consortium (HRC) v.1.1 reference	The remaining instruments were LD clumped to include only independent signals - no threshold given	Weighted median, weighted mode and Egger regression were performed for analyses with more than two instrument variables available	P<10−5	Not described	Not described	Not described	NA	5	NA	44 genome-wide significant associations with microbial features and community composition involving 38 genomic loci with single bacteria and overall microbiome composition	Not clear	No	NA	Inverse variance weighted	Weighted median	Weighted mode	MR Egger				21.0734	R	TwoSampleMR package (v.0.4.25)	No	No	FDR	Presence	Case/control	Beta	0.0100419	0.0756694	NA	NA	NA	0.894424	FDR	0.997187	They have listed no limitations but the only thing they state is that "The multifaceted role of Bacteroidesspp. in the human gut microbiome is probably insufficiently cap-tured by 16S ribosomal RNA gene amplicon-based surveys, and may therefore require future in-depth strain-level analysis"	NA	NA	NA	No - outcome GWAS not clear (supplementary note mentions "ID 801" so could be pubmed ID 21926972 but not clear); mean and min f-statistics (mean presented)	No	TestASV_12 (Presence)	Bipolar disorder	0.0100419	0.0756694	NA	NA	NA	0.894424	NA	21.0734
3278202937	No	No	Yes	Genome-wide association study in 8,956 German individuals identifies influence of ABO histo-blood groups on gut microbiome	2021	Nature Genetics	10.1038/s41588-020-00747-1	Rühlemann	Andre Franke	a.franke@mucosa.de	Institute of Clinical Molecular Biology, Kiel University, Kiel, Germany.	We conducted a large, single-country, genome-wide association study (GWAS) of microbial traits followed by Mendelian randomization (MR) analysis to elucidate the genetic link between humans and their associated microbiota	The intestinal microbiome is implicated as an importantmodulating factor in multiple inflammatory, neurologic and neoplastic diseases. Recent genome-wide association studies yielded inconsistent, underpowered and rarely replicated results such that the role of human host genetics as a contributing factor to microbiome assembly and structure remains uncertain.	Two-sample summary-level	Mental health disorders	Bipolar disorder	Brain	MR-Base ID = 801	MR-Base / IEUOpenGWAS	NA	Both	7481	9250	NA	NA	Numbers not presented - cases and controls obtained from IEUOpenGWAS (31/05/2022)	case-control	European	Gut microbiome	TestASV_14	Rühlemann 2021	Average ages, PopGen: 61.5, KORA: 60.6, FoCus: 51.4, SHIP-TREND: 51.3	both	8956	8956	NA	healthy subjects	European (German)	Not discussed in MR but GWAS adjustments in Exposure_GWASs tab	Haplotype Reference Consortium (HRC) v.1.1 reference	The remaining instruments were LD clumped to include only independent signals - no threshold given	Weighted median, weighted mode and Egger regression were performed for analyses with more than two instrument variables available	P<10−5	Not described	Not described	Not described	NA	6	NA	44 genome-wide significant associations with microbial features and community composition involving 38 genomic loci with single bacteria and overall microbiome composition	Not clear	No	NA	Inverse variance weighted	Weighted median	Weighted mode	MR Egger				16.5219	R	TwoSampleMR package (v.0.4.25)	No	No	FDR	Presence	Case/control	Beta	0.0287248	0.0667084	NA	NA	NA	0.666757	FDR	0.997187	They have listed no limitations but the only thing they state is that "The multifaceted role of Bacteroidesspp. in the human gut microbiome is probably insufficiently cap-tured by 16S ribosomal RNA gene amplicon-based surveys, and may therefore require future in-depth strain-level analysis"	NA	NA	NA	No - outcome GWAS not clear (supplementary note mentions "ID 801" so could be pubmed ID 21926972 but not clear); mean and min f-statistics (mean presented)	No	TestASV_14 (Presence)	Bipolar disorder	0.0287248	0.0667084	NA	NA	NA	0.666757	NA	16.5219
3278202937	No	No	Yes	Genome-wide association study in 8,956 German individuals identifies influence of ABO histo-blood groups on gut microbiome	2021	Nature Genetics	10.1038/s41588-020-00747-1	Rühlemann	Andre Franke	a.franke@mucosa.de	Institute of Clinical Molecular Biology, Kiel University, Kiel, Germany.	We conducted a large, single-country, genome-wide association study (GWAS) of microbial traits followed by Mendelian randomization (MR) analysis to elucidate the genetic link between humans and their associated microbiota	The intestinal microbiome is implicated as an importantmodulating factor in multiple inflammatory, neurologic and neoplastic diseases. Recent genome-wide association studies yielded inconsistent, underpowered and rarely replicated results such that the role of human host genetics as a contributing factor to microbiome assembly and structure remains uncertain.	Two-sample summary-level	Mental health disorders	Bipolar disorder	Brain	MR-Base ID = 801	MR-Base / IEUOpenGWAS	NA	Both	7481	9250	NA	NA	Numbers not presented - cases and controls obtained from IEUOpenGWAS (31/05/2022)	case-control	European	Gut microbiome	TestASV_15	Rühlemann 2021	Average ages, PopGen: 61.5, KORA: 60.6, FoCus: 51.4, SHIP-TREND: 51.3	both	8956	8956	NA	healthy subjects	European (German)	Not discussed in MR but GWAS adjustments in Exposure_GWASs tab	Haplotype Reference Consortium (HRC) v.1.1 reference	The remaining instruments were LD clumped to include only independent signals - no threshold given	Weighted median, weighted mode and Egger regression were performed for analyses with more than two instrument variables available	P<10−5	Not described	Not described	Not described	NA	4	NA	44 genome-wide significant associations with microbial features and community composition involving 38 genomic loci with single bacteria and overall microbiome composition	Not clear	No	NA	Inverse variance weighted	Weighted median	Weighted mode	MR Egger				23.7393	R	TwoSampleMR package (v.0.4.25)	No	No	FDR	Presence	Case/control	Beta	-0.0536801	0.0757258	NA	NA	NA	0.478402	FDR	0.997187	They have listed no limitations but the only thing they state is that "The multifaceted role of Bacteroidesspp. in the human gut microbiome is probably insufficiently cap-tured by 16S ribosomal RNA gene amplicon-based surveys, and may therefore require future in-depth strain-level analysis"	NA	NA	NA	No - outcome GWAS not clear (supplementary note mentions "ID 801" so could be pubmed ID 21926972 but not clear); mean and min f-statistics (mean presented)	No	TestASV_15 (Presence)	Bipolar disorder	-0.0536801	0.0757258	NA	NA	NA	0.478402	NA	23.7393
3278202937	No	No	Yes	Genome-wide association study in 8,956 German individuals identifies influence of ABO histo-blood groups on gut microbiome	2021	Nature Genetics	10.1038/s41588-020-00747-1	Rühlemann	Andre Franke	a.franke@mucosa.de	Institute of Clinical Molecular Biology, Kiel University, Kiel, Germany.	We conducted a large, single-country, genome-wide association study (GWAS) of microbial traits followed by Mendelian randomization (MR) analysis to elucidate the genetic link between humans and their associated microbiota	The intestinal microbiome is implicated as an importantmodulating factor in multiple inflammatory, neurologic and neoplastic diseases. Recent genome-wide association studies yielded inconsistent, underpowered and rarely replicated results such that the role of human host genetics as a contributing factor to microbiome assembly and structure remains uncertain.	Two-sample summary-level	Mental health disorders	Bipolar disorder	Brain	MR-Base ID = 801	MR-Base / IEUOpenGWAS	NA	Both	7481	9250	NA	NA	Numbers not presented - cases and controls obtained from IEUOpenGWAS (31/05/2022)	case-control	European	Gut microbiome	TestASV_17	Rühlemann 2021	Average ages, PopGen: 61.5, KORA: 60.6, FoCus: 51.4, SHIP-TREND: 51.3	both	8956	8956	NA	healthy subjects	European (German)	Not discussed in MR but GWAS adjustments in Exposure_GWASs tab	Haplotype Reference Consortium (HRC) v.1.1 reference	The remaining instruments were LD clumped to include only independent signals - no threshold given	Weighted median, weighted mode and Egger regression were performed for analyses with more than two instrument variables available	P<10−5	Not described	Not described	Not described	NA	6	NA	44 genome-wide significant associations with microbial features and community composition involving 38 genomic loci with single bacteria and overall microbiome composition	Not clear	No	NA	Inverse variance weighted	Weighted median	Weighted mode	MR Egger				21.3573	R	TwoSampleMR package (v.0.4.25)	No	No	FDR	Presence	Case/control	Beta	0.00868421	0.0527385	NA	NA	NA	0.869207	FDR	0.997187	They have listed no limitations but the only thing they state is that "The multifaceted role of Bacteroidesspp. in the human gut microbiome is probably insufficiently cap-tured by 16S ribosomal RNA gene amplicon-based surveys, and may therefore require future in-depth strain-level analysis"	NA	NA	NA	No - outcome GWAS not clear (supplementary note mentions "ID 801" so could be pubmed ID 21926972 but not clear); mean and min f-statistics (mean presented)	No	TestASV_17 (Presence)	Bipolar disorder	0.00868421	0.0527385	NA	NA	NA	0.869207	NA	21.3573
3278202937	No	No	Yes	Genome-wide association study in 8,956 German individuals identifies influence of ABO histo-blood groups on gut microbiome	2021	Nature Genetics	10.1038/s41588-020-00747-1	Rühlemann	Andre Franke	a.franke@mucosa.de	Institute of Clinical Molecular Biology, Kiel University, Kiel, Germany.	We conducted a large, single-country, genome-wide association study (GWAS) of microbial traits followed by Mendelian randomization (MR) analysis to elucidate the genetic link between humans and their associated microbiota	The intestinal microbiome is implicated as an importantmodulating factor in multiple inflammatory, neurologic and neoplastic diseases. Recent genome-wide association studies yielded inconsistent, underpowered and rarely replicated results such that the role of human host genetics as a contributing factor to microbiome assembly and structure remains uncertain.	Two-sample summary-level	Mental health disorders	Bipolar disorder	Brain	MR-Base ID = 801	MR-Base / IEUOpenGWAS	NA	Both	7481	9250	NA	NA	Numbers not presented - cases and controls obtained from IEUOpenGWAS (31/05/2022)	case-control	European	Gut microbiome	TestASV_18	Rühlemann 2021	Average ages, PopGen: 61.5, KORA: 60.6, FoCus: 51.4, SHIP-TREND: 51.3	both	8956	8956	NA	healthy subjects	European (German)	Not discussed in MR but GWAS adjustments in Exposure_GWASs tab	Haplotype Reference Consortium (HRC) v.1.1 reference	The remaining instruments were LD clumped to include only independent signals - no threshold given	Weighted median, weighted mode and Egger regression were performed for analyses with more than two instrument variables available	P<10−5	Not described	Not described	Not described	NA	2	NA	44 genome-wide significant associations with microbial features and community composition involving 38 genomic loci with single bacteria and overall microbiome composition	Not clear	No	NA	Inverse variance weighted							13.669	R	TwoSampleMR package (v.0.4.25)	No	No	FDR	Presence	Case/control	Beta	0.0193225	0.0557198	NA	NA	NA	0.728757	FDR	0.997187	They have listed no limitations but the only thing they state is that "The multifaceted role of Bacteroidesspp. in the human gut microbiome is probably insufficiently cap-tured by 16S ribosomal RNA gene amplicon-based surveys, and may therefore require future in-depth strain-level analysis"	NA	NA	NA	No - outcome GWAS not clear (supplementary note mentions "ID 801" so could be pubmed ID 21926972 but not clear); mean and min f-statistics (mean presented)	No	TestASV_18 (Presence)	Bipolar disorder	0.0193225	0.0557198	NA	NA	NA	0.728757	NA	13.669
3278202937	No	No	Yes	Genome-wide association study in 8,956 German individuals identifies influence of ABO histo-blood groups on gut microbiome	2021	Nature Genetics	10.1038/s41588-020-00747-1	Rühlemann	Andre Franke	a.franke@mucosa.de	Institute of Clinical Molecular Biology, Kiel University, Kiel, Germany.	We conducted a large, single-country, genome-wide association study (GWAS) of microbial traits followed by Mendelian randomization (MR) analysis to elucidate the genetic link between humans and their associated microbiota	The intestinal microbiome is implicated as an importantmodulating factor in multiple inflammatory, neurologic and neoplastic diseases. Recent genome-wide association studies yielded inconsistent, underpowered and rarely replicated results such that the role of human host genetics as a contributing factor to microbiome assembly and structure remains uncertain.	Two-sample summary-level	Mental health disorders	Bipolar disorder	Brain	MR-Base ID = 801	MR-Base / IEUOpenGWAS	NA	Both	7481	9250	NA	NA	Numbers not presented - cases and controls obtained from IEUOpenGWAS (31/05/2022)	case-control	European	Gut microbiome	TestASV_19	Rühlemann 2021	Average ages, PopGen: 61.5, KORA: 60.6, FoCus: 51.4, SHIP-TREND: 51.3	both	8956	8956	NA	healthy subjects	European (German)	Not discussed in MR but GWAS adjustments in Exposure_GWASs tab	Haplotype Reference Consortium (HRC) v.1.1 reference	The remaining instruments were LD clumped to include only independent signals - no threshold given	Weighted median, weighted mode and Egger regression were performed for analyses with more than two instrument variables available	P<10−5	Not described	Not described	Not described	NA	2	NA	44 genome-wide significant associations with microbial features and community composition involving 38 genomic loci with single bacteria and overall microbiome composition	Not clear	No	NA	Inverse variance weighted							10.4312	R	TwoSampleMR package (v.0.4.25)	No	No	FDR	Presence	Case/control	Beta	0.0113113	0.0633483	NA	NA	NA	0.858285	FDR	0.997187	They have listed no limitations but the only thing they state is that "The multifaceted role of Bacteroidesspp. in the human gut microbiome is probably insufficiently cap-tured by 16S ribosomal RNA gene amplicon-based surveys, and may therefore require future in-depth strain-level analysis"	NA	NA	NA	No - outcome GWAS not clear (supplementary note mentions "ID 801" so could be pubmed ID 21926972 but not clear); mean and min f-statistics (mean presented)	No	TestASV_19 (Presence)	Bipolar disorder	0.0113113	0.0633483	NA	NA	NA	0.858285	NA	10.4312
3278202937	No	No	Yes	Genome-wide association study in 8,956 German individuals identifies influence of ABO histo-blood groups on gut microbiome	2021	Nature Genetics	10.1038/s41588-020-00747-1	Rühlemann	Andre Franke	a.franke@mucosa.de	Institute of Clinical Molecular Biology, Kiel University, Kiel, Germany.	We conducted a large, single-country, genome-wide association study (GWAS) of microbial traits followed by Mendelian randomization (MR) analysis to elucidate the genetic link between humans and their associated microbiota	The intestinal microbiome is implicated as an importantmodulating factor in multiple inflammatory, neurologic and neoplastic diseases. Recent genome-wide association studies yielded inconsistent, underpowered and rarely replicated results such that the role of human host genetics as a contributing factor to microbiome assembly and structure remains uncertain.	Two-sample summary-level	Mental health disorders	Bipolar disorder	Brain	MR-Base ID = 801	MR-Base / IEUOpenGWAS	NA	Both	7481	9250	NA	NA	Numbers not presented - cases and controls obtained from IEUOpenGWAS (31/05/2022)	case-control	European	Gut microbiome	TestASV_22	Rühlemann 2021	Average ages, PopGen: 61.5, KORA: 60.6, FoCus: 51.4, SHIP-TREND: 51.3	both	8956	8956	NA	healthy subjects	European (German)	Not discussed in MR but GWAS adjustments in Exposure_GWASs tab	Haplotype Reference Consortium (HRC) v.1.1 reference	The remaining instruments were LD clumped to include only independent signals - no threshold given	Weighted median, weighted mode and Egger regression were performed for analyses with more than two instrument variables available	P<10−5	Not described	Not described	Not described	NA	7	NA	44 genome-wide significant associations with microbial features and community composition involving 38 genomic loci with single bacteria and overall microbiome composition	Not clear	No	NA	Inverse variance weighted	Weighted median	Weighted mode	MR Egger				20.0463	R	TwoSampleMR package (v.0.4.25)	No	No	FDR	Presence	Case/control	Beta	0.0315285	0.0476456	NA	NA	NA	0.508144	FDR	0.997187	They have listed no limitations but the only thing they state is that "The multifaceted role of Bacteroidesspp. in the human gut microbiome is probably insufficiently cap-tured by 16S ribosomal RNA gene amplicon-based surveys, and may therefore require future in-depth strain-level analysis"	NA	NA	NA	No - outcome GWAS not clear (supplementary note mentions "ID 801" so could be pubmed ID 21926972 but not clear); mean and min f-statistics (mean presented)	No	TestASV_22 (Presence)	Bipolar disorder	0.0315285	0.0476456	NA	NA	NA	0.508144	NA	20.0463
3278202937	No	No	Yes	Genome-wide association study in 8,956 German individuals identifies influence of ABO histo-blood groups on gut microbiome	2021	Nature Genetics	10.1038/s41588-020-00747-1	Rühlemann	Andre Franke	a.franke@mucosa.de	Institute of Clinical Molecular Biology, Kiel University, Kiel, Germany.	We conducted a large, single-country, genome-wide association study (GWAS) of microbial traits followed by Mendelian randomization (MR) analysis to elucidate the genetic link between humans and their associated microbiota	The intestinal microbiome is implicated as an importantmodulating factor in multiple inflammatory, neurologic and neoplastic diseases. Recent genome-wide association studies yielded inconsistent, underpowered and rarely replicated results such that the role of human host genetics as a contributing factor to microbiome assembly and structure remains uncertain.	Two-sample summary-level	Mental health disorders	Bipolar disorder	Brain	MR-Base ID = 801	MR-Base / IEUOpenGWAS	NA	Both	7481	9250	NA	NA	Numbers not presented - cases and controls obtained from IEUOpenGWAS (31/05/2022)	case-control	European	Gut microbiome	TestASV_23	Rühlemann 2021	Average ages, PopGen: 61.5, KORA: 60.6, FoCus: 51.4, SHIP-TREND: 51.3	both	8956	8956	NA	healthy subjects	European (German)	Not discussed in MR but GWAS adjustments in Exposure_GWASs tab	Haplotype Reference Consortium (HRC) v.1.1 reference	The remaining instruments were LD clumped to include only independent signals - no threshold given	Weighted median, weighted mode and Egger regression were performed for analyses with more than two instrument variables available	P<10−5	Not described	Not described	Not described	NA	4	NA	44 genome-wide significant associations with microbial features and community composition involving 38 genomic loci with single bacteria and overall microbiome composition	Not clear	No	NA	Inverse variance weighted	Weighted median	Weighted mode	MR Egger				17.7826	R	TwoSampleMR package (v.0.4.25)	No	No	FDR	Presence	Case/control	Beta	0.0580789	0.0525811	NA	NA	NA	0.26935	FDR	0.997187	They have listed no limitations but the only thing they state is that "The multifaceted role of Bacteroidesspp. in the human gut microbiome is probably insufficiently cap-tured by 16S ribosomal RNA gene amplicon-based surveys, and may therefore require future in-depth strain-level analysis"	NA	NA	NA	No - outcome GWAS not clear (supplementary note mentions "ID 801" so could be pubmed ID 21926972 but not clear); mean and min f-statistics (mean presented)	No	TestASV_23 (Presence)	Bipolar disorder	0.0580789	0.0525811	NA	NA	NA	0.26935	NA	17.7826
3278202937	No	No	Yes	Genome-wide association study in 8,956 German individuals identifies influence of ABO histo-blood groups on gut microbiome	2021	Nature Genetics	10.1038/s41588-020-00747-1	Rühlemann	Andre Franke	a.franke@mucosa.de	Institute of Clinical Molecular Biology, Kiel University, Kiel, Germany.	We conducted a large, single-country, genome-wide association study (GWAS) of microbial traits followed by Mendelian randomization (MR) analysis to elucidate the genetic link between humans and their associated microbiota	The intestinal microbiome is implicated as an importantmodulating factor in multiple inflammatory, neurologic and neoplastic diseases. Recent genome-wide association studies yielded inconsistent, underpowered and rarely replicated results such that the role of human host genetics as a contributing factor to microbiome assembly and structure remains uncertain.	Two-sample summary-level	Mental health disorders	Bipolar disorder	Brain	MR-Base ID = 801	MR-Base / IEUOpenGWAS	NA	Both	7481	9250	NA	NA	Numbers not presented - cases and controls obtained from IEUOpenGWAS (31/05/2022)	case-control	European	Gut microbiome	TestASV_25	Rühlemann 2021	Average ages, PopGen: 61.5, KORA: 60.6, FoCus: 51.4, SHIP-TREND: 51.3	both	8956	8956	NA	healthy subjects	European (German)	Not discussed in MR but GWAS adjustments in Exposure_GWASs tab	Haplotype Reference Consortium (HRC) v.1.1 reference	The remaining instruments were LD clumped to include only independent signals - no threshold given	Weighted median, weighted mode and Egger regression were performed for analyses with more than two instrument variables available	P<10−5	Not described	Not described	Not described	NA	5	NA	44 genome-wide significant associations with microbial features and community composition involving 38 genomic loci with single bacteria and overall microbiome composition	Not clear	No	NA	Inverse variance weighted	Weighted median	Weighted mode	MR Egger				17.2367	R	TwoSampleMR package (v.0.4.25)	No	No	FDR	Presence	Case/control	Beta	-0.0796837	0.0665864	NA	NA	NA	0.231425	FDR	0.997187	They have listed no limitations but the only thing they state is that "The multifaceted role of Bacteroidesspp. in the human gut microbiome is probably insufficiently cap-tured by 16S ribosomal RNA gene amplicon-based surveys, and may therefore require future in-depth strain-level analysis"	NA	NA	NA	No - outcome GWAS not clear (supplementary note mentions "ID 801" so could be pubmed ID 21926972 but not clear); mean and min f-statistics (mean presented)	No	TestASV_25 (Presence)	Bipolar disorder	-0.0796837	0.0665864	NA	NA	NA	0.231425	NA	17.2367
3278202937	No	No	Yes	Genome-wide association study in 8,956 German individuals identifies influence of ABO histo-blood groups on gut microbiome	2021	Nature Genetics	10.1038/s41588-020-00747-1	Rühlemann	Andre Franke	a.franke@mucosa.de	Institute of Clinical Molecular Biology, Kiel University, Kiel, Germany.	We conducted a large, single-country, genome-wide association study (GWAS) of microbial traits followed by Mendelian randomization (MR) analysis to elucidate the genetic link between humans and their associated microbiota	The intestinal microbiome is implicated as an importantmodulating factor in multiple inflammatory, neurologic and neoplastic diseases. Recent genome-wide association studies yielded inconsistent, underpowered and rarely replicated results such that the role of human host genetics as a contributing factor to microbiome assembly and structure remains uncertain.	Two-sample summary-level	Mental health disorders	Bipolar disorder	Brain	MR-Base ID = 801	MR-Base / IEUOpenGWAS	NA	Both	7481	9250	NA	NA	Numbers not presented - cases and controls obtained from IEUOpenGWAS (31/05/2022)	case-control	European	Gut microbiome	TestASV_27	Rühlemann 2021	Average ages, PopGen: 61.5, KORA: 60.6, FoCus: 51.4, SHIP-TREND: 51.3	both	8956	8956	NA	healthy subjects	European (German)	Not discussed in MR but GWAS adjustments in Exposure_GWASs tab	Haplotype Reference Consortium (HRC) v.1.1 reference	The remaining instruments were LD clumped to include only independent signals - no threshold given	Weighted median, weighted mode and Egger regression were performed for analyses with more than two instrument variables available	P<10−5	Not described	Not described	Not described	NA	2	NA	44 genome-wide significant associations with microbial features and community composition involving 38 genomic loci with single bacteria and overall microbiome composition	Not clear	No	NA	Inverse variance weighted							16.9697	R	TwoSampleMR package (v.0.4.25)	No	No	FDR	Presence	Case/control	Beta	0.0295122	0.100907	NA	NA	NA	0.769928	FDR	0.997187	They have listed no limitations but the only thing they state is that "The multifaceted role of Bacteroidesspp. in the human gut microbiome is probably insufficiently cap-tured by 16S ribosomal RNA gene amplicon-based surveys, and may therefore require future in-depth strain-level analysis"	NA	NA	NA	No - outcome GWAS not clear (supplementary note mentions "ID 801" so could be pubmed ID 21926972 but not clear); mean and min f-statistics (mean presented)	No	TestASV_27 (Presence)	Bipolar disorder	0.0295122	0.100907	NA	NA	NA	0.769928	NA	16.9697
3278202937	No	No	Yes	Genome-wide association study in 8,956 German individuals identifies influence of ABO histo-blood groups on gut microbiome	2021	Nature Genetics	10.1038/s41588-020-00747-1	Rühlemann	Andre Franke	a.franke@mucosa.de	Institute of Clinical Molecular Biology, Kiel University, Kiel, Germany.	We conducted a large, single-country, genome-wide association study (GWAS) of microbial traits followed by Mendelian randomization (MR) analysis to elucidate the genetic link between humans and their associated microbiota	The intestinal microbiome is implicated as an importantmodulating factor in multiple inflammatory, neurologic and neoplastic diseases. Recent genome-wide association studies yielded inconsistent, underpowered and rarely replicated results such that the role of human host genetics as a contributing factor to microbiome assembly and structure remains uncertain.	Two-sample summary-level	Mental health disorders	Bipolar disorder	Brain	MR-Base ID = 801	MR-Base / IEUOpenGWAS	NA	Both	7481	9250	NA	NA	Numbers not presented - cases and controls obtained from IEUOpenGWAS (31/05/2022)	case-control	European	Gut microbiome	TestASV_28	Rühlemann 2021	Average ages, PopGen: 61.5, KORA: 60.6, FoCus: 51.4, SHIP-TREND: 51.3	both	8956	8956	NA	healthy subjects	European (German)	Not discussed in MR but GWAS adjustments in Exposure_GWASs tab	Haplotype Reference Consortium (HRC) v.1.1 reference	The remaining instruments were LD clumped to include only independent signals - no threshold given	Weighted median, weighted mode and Egger regression were performed for analyses with more than two instrument variables available	P<10−5	Not described	Not described	Not described	NA	6	NA	44 genome-wide significant associations with microbial features and community composition involving 38 genomic loci with single bacteria and overall microbiome composition	Not clear	No	NA	Inverse variance weighted	Weighted median	Weighted mode	MR Egger				18.7096	R	TwoSampleMR package (v.0.4.25)	No	No	FDR	Presence	Case/control	Beta	0.048458	0.0534523	NA	NA	NA	0.364637	FDR	0.997187	They have listed no limitations but the only thing they state is that "The multifaceted role of Bacteroidesspp. in the human gut microbiome is probably insufficiently cap-tured by 16S ribosomal RNA gene amplicon-based surveys, and may therefore require future in-depth strain-level analysis"	NA	NA	NA	No - outcome GWAS not clear (supplementary note mentions "ID 801" so could be pubmed ID 21926972 but not clear); mean and min f-statistics (mean presented)	No	TestASV_28 (Presence)	Bipolar disorder	0.048458	0.0534523	NA	NA	NA	0.364637	NA	18.7096
3278202937	No	No	Yes	Genome-wide association study in 8,956 German individuals identifies influence of ABO histo-blood groups on gut microbiome	2021	Nature Genetics	10.1038/s41588-020-00747-1	Rühlemann	Andre Franke	a.franke@mucosa.de	Institute of Clinical Molecular Biology, Kiel University, Kiel, Germany.	We conducted a large, single-country, genome-wide association study (GWAS) of microbial traits followed by Mendelian randomization (MR) analysis to elucidate the genetic link between humans and their associated microbiota	The intestinal microbiome is implicated as an importantmodulating factor in multiple inflammatory, neurologic and neoplastic diseases. Recent genome-wide association studies yielded inconsistent, underpowered and rarely replicated results such that the role of human host genetics as a contributing factor to microbiome assembly and structure remains uncertain.	Two-sample summary-level	Mental health disorders	Bipolar disorder	Brain	MR-Base ID = 801	MR-Base / IEUOpenGWAS	NA	Both	7481	9250	NA	NA	Numbers not presented - cases and controls obtained from IEUOpenGWAS (31/05/2022)	case-control	European	Gut microbiome	TestASV_2	Rühlemann 2021	Average ages, PopGen: 61.5, KORA: 60.6, FoCus: 51.4, SHIP-TREND: 51.3	both	8956	8956	NA	healthy subjects	European (German)	Not discussed in MR but GWAS adjustments in Exposure_GWASs tab	Haplotype Reference Consortium (HRC) v.1.1 reference	The remaining instruments were LD clumped to include only independent signals - no threshold given	Weighted median, weighted mode and Egger regression were performed for analyses with more than two instrument variables available	P<10−5	Not described	Not described	Not described	1	NA	NA	44 genome-wide significant associations with microbial features and community composition involving 38 genomic loci with single bacteria and overall microbiome composition	Not clear	No	NA	Wald ratio							20.6067	R	TwoSampleMR package (v.0.4.25)	No	No	FDR	Presence	Case/control	Beta	-0.312993	0.150945	NA	NA	NA	0.0381205	FDR	0.997187	They have listed no limitations but the only thing they state is that "The multifaceted role of Bacteroidesspp. in the human gut microbiome is probably insufficiently cap-tured by 16S ribosomal RNA gene amplicon-based surveys, and may therefore require future in-depth strain-level analysis"	NA	NA	NA	No - outcome GWAS not clear (supplementary note mentions "ID 801" so could be pubmed ID 21926972 but not clear); mean and min f-statistics (mean presented)	No	TestASV_2 (Presence)	Bipolar disorder	-0.312993	0.150945	NA	NA	NA	0.0381205	NA	20.6067
3278202937	No	No	Yes	Genome-wide association study in 8,956 German individuals identifies influence of ABO histo-blood groups on gut microbiome	2021	Nature Genetics	10.1038/s41588-020-00747-1	Rühlemann	Andre Franke	a.franke@mucosa.de	Institute of Clinical Molecular Biology, Kiel University, Kiel, Germany.	We conducted a large, single-country, genome-wide association study (GWAS) of microbial traits followed by Mendelian randomization (MR) analysis to elucidate the genetic link between humans and their associated microbiota	The intestinal microbiome is implicated as an importantmodulating factor in multiple inflammatory, neurologic and neoplastic diseases. Recent genome-wide association studies yielded inconsistent, underpowered and rarely replicated results such that the role of human host genetics as a contributing factor to microbiome assembly and structure remains uncertain.	Two-sample summary-level	Mental health disorders	Bipolar disorder	Brain	MR-Base ID = 801	MR-Base / IEUOpenGWAS	NA	Both	7481	9250	NA	NA	Numbers not presented - cases and controls obtained from IEUOpenGWAS (31/05/2022)	case-control	European	Gut microbiome	TestASV_31	Rühlemann 2021	Average ages, PopGen: 61.5, KORA: 60.6, FoCus: 51.4, SHIP-TREND: 51.3	both	8956	8956	NA	healthy subjects	European (German)	Not discussed in MR but GWAS adjustments in Exposure_GWASs tab	Haplotype Reference Consortium (HRC) v.1.1 reference	The remaining instruments were LD clumped to include only independent signals - no threshold given	Weighted median, weighted mode and Egger regression were performed for analyses with more than two instrument variables available	P<10−5	Not described	Not described	Not described	NA	3	NA	44 genome-wide significant associations with microbial features and community composition involving 38 genomic loci with single bacteria and overall microbiome composition	Not clear	No	NA	Inverse variance weighted	Weighted median	Weighted mode	MR Egger				17.8004	R	TwoSampleMR package (v.0.4.25)	No	No	FDR	Presence	Case/control	Beta	0.0150837	0.0559769	NA	NA	NA	0.787574	FDR	0.997187	They have listed no limitations but the only thing they state is that "The multifaceted role of Bacteroidesspp. in the human gut microbiome is probably insufficiently cap-tured by 16S ribosomal RNA gene amplicon-based surveys, and may therefore require future in-depth strain-level analysis"	NA	NA	NA	No - outcome GWAS not clear (supplementary note mentions "ID 801" so could be pubmed ID 21926972 but not clear); mean and min f-statistics (mean presented)	No	TestASV_31 (Presence)	Bipolar disorder	0.0150837	0.0559769	NA	NA	NA	0.787574	NA	17.8004
3278202937	No	No	Yes	Genome-wide association study in 8,956 German individuals identifies influence of ABO histo-blood groups on gut microbiome	2021	Nature Genetics	10.1038/s41588-020-00747-1	Rühlemann	Andre Franke	a.franke@mucosa.de	Institute of Clinical Molecular Biology, Kiel University, Kiel, Germany.	We conducted a large, single-country, genome-wide association study (GWAS) of microbial traits followed by Mendelian randomization (MR) analysis to elucidate the genetic link between humans and their associated microbiota	The intestinal microbiome is implicated as an importantmodulating factor in multiple inflammatory, neurologic and neoplastic diseases. Recent genome-wide association studies yielded inconsistent, underpowered and rarely replicated results such that the role of human host genetics as a contributing factor to microbiome assembly and structure remains uncertain.	Two-sample summary-level	Mental health disorders	Bipolar disorder	Brain	MR-Base ID = 801	MR-Base / IEUOpenGWAS	NA	Both	7481	9250	NA	NA	Numbers not presented - cases and controls obtained from IEUOpenGWAS (31/05/2022)	case-control	European	Gut microbiome	TestASV_33	Rühlemann 2021	Average ages, PopGen: 61.5, KORA: 60.6, FoCus: 51.4, SHIP-TREND: 51.3	both	8956	8956	NA	healthy subjects	European (German)	Not discussed in MR but GWAS adjustments in Exposure_GWASs tab	Haplotype Reference Consortium (HRC) v.1.1 reference	The remaining instruments were LD clumped to include only independent signals - no threshold given	Weighted median, weighted mode and Egger regression were performed for analyses with more than two instrument variables available	P<10−5	Not described	Not described	Not described	NA	7	NA	44 genome-wide significant associations with microbial features and community composition involving 38 genomic loci with single bacteria and overall microbiome composition	Not clear	No	NA	Inverse variance weighted	Weighted median	Weighted mode	MR Egger				17.203	R	TwoSampleMR package (v.0.4.25)	No	No	FDR	Presence	Case/control	Beta	-0.0315528	0.0335233	NA	NA	NA	0.346593	FDR	0.997187	They have listed no limitations but the only thing they state is that "The multifaceted role of Bacteroidesspp. in the human gut microbiome is probably insufficiently cap-tured by 16S ribosomal RNA gene amplicon-based surveys, and may therefore require future in-depth strain-level analysis"	NA	NA	NA	No - outcome GWAS not clear (supplementary note mentions "ID 801" so could be pubmed ID 21926972 but not clear); mean and min f-statistics (mean presented)	No	TestASV_33 (Presence)	Bipolar disorder	-0.0315528	0.0335233	NA	NA	NA	0.346593	NA	17.203
3278202937	No	No	Yes	Genome-wide association study in 8,956 German individuals identifies influence of ABO histo-blood groups on gut microbiome	2021	Nature Genetics	10.1038/s41588-020-00747-1	Rühlemann	Andre Franke	a.franke@mucosa.de	Institute of Clinical Molecular Biology, Kiel University, Kiel, Germany.	We conducted a large, single-country, genome-wide association study (GWAS) of microbial traits followed by Mendelian randomization (MR) analysis to elucidate the genetic link between humans and their associated microbiota	The intestinal microbiome is implicated as an importantmodulating factor in multiple inflammatory, neurologic and neoplastic diseases. Recent genome-wide association studies yielded inconsistent, underpowered and rarely replicated results such that the role of human host genetics as a contributing factor to microbiome assembly and structure remains uncertain.	Two-sample summary-level	Mental health disorders	Bipolar disorder	Brain	MR-Base ID = 801	MR-Base / IEUOpenGWAS	NA	Both	7481	9250	NA	NA	Numbers not presented - cases and controls obtained from IEUOpenGWAS (31/05/2022)	case-control	European	Gut microbiome	TestASV_36	Rühlemann 2021	Average ages, PopGen: 61.5, KORA: 60.6, FoCus: 51.4, SHIP-TREND: 51.3	both	8956	8956	NA	healthy subjects	European (German)	Not discussed in MR but GWAS adjustments in Exposure_GWASs tab	Haplotype Reference Consortium (HRC) v.1.1 reference	The remaining instruments were LD clumped to include only independent signals - no threshold given	Weighted median, weighted mode and Egger regression were performed for analyses with more than two instrument variables available	P<10−5	Not described	Not described	Not described	NA	3	NA	44 genome-wide significant associations with microbial features and community composition involving 38 genomic loci with single bacteria and overall microbiome composition	Not clear	No	NA	Inverse variance weighted	Weighted median	Weighted mode	MR Egger				17.3005	R	TwoSampleMR package (v.0.4.25)	No	No	FDR	Presence	Case/control	Beta	-0.0870269	0.0809034	NA	NA	NA	0.282067	FDR	0.997187	They have listed no limitations but the only thing they state is that "The multifaceted role of Bacteroidesspp. in the human gut microbiome is probably insufficiently cap-tured by 16S ribosomal RNA gene amplicon-based surveys, and may therefore require future in-depth strain-level analysis"	NA	NA	NA	No - outcome GWAS not clear (supplementary note mentions "ID 801" so could be pubmed ID 21926972 but not clear); mean and min f-statistics (mean presented)	No	TestASV_36 (Presence)	Bipolar disorder	-0.0870269	0.0809034	NA	NA	NA	0.282067	NA	17.3005
3278202937	No	No	Yes	Genome-wide association study in 8,956 German individuals identifies influence of ABO histo-blood groups on gut microbiome	2021	Nature Genetics	10.1038/s41588-020-00747-1	Rühlemann	Andre Franke	a.franke@mucosa.de	Institute of Clinical Molecular Biology, Kiel University, Kiel, Germany.	We conducted a large, single-country, genome-wide association study (GWAS) of microbial traits followed by Mendelian randomization (MR) analysis to elucidate the genetic link between humans and their associated microbiota	The intestinal microbiome is implicated as an importantmodulating factor in multiple inflammatory, neurologic and neoplastic diseases. Recent genome-wide association studies yielded inconsistent, underpowered and rarely replicated results such that the role of human host genetics as a contributing factor to microbiome assembly and structure remains uncertain.	Two-sample summary-level	Mental health disorders	Bipolar disorder	Brain	MR-Base ID = 801	MR-Base / IEUOpenGWAS	NA	Both	7481	9250	NA	NA	Numbers not presented - cases and controls obtained from IEUOpenGWAS (31/05/2022)	case-control	European	Gut microbiome	TestASV_37	Rühlemann 2021	Average ages, PopGen: 61.5, KORA: 60.6, FoCus: 51.4, SHIP-TREND: 51.3	both	8956	8956	NA	healthy subjects	European (German)	Not discussed in MR but GWAS adjustments in Exposure_GWASs tab	Haplotype Reference Consortium (HRC) v.1.1 reference	The remaining instruments were LD clumped to include only independent signals - no threshold given	Weighted median, weighted mode and Egger regression were performed for analyses with more than two instrument variables available	P<10−5	Not described	Not described	Not described	1	NA	NA	44 genome-wide significant associations with microbial features and community composition involving 38 genomic loci with single bacteria and overall microbiome composition	Not clear	No	NA	Wald ratio							17.6694	R	TwoSampleMR package (v.0.4.25)	No	No	FDR	Presence	Case/control	Beta	0.125094	0.0877076	NA	NA	NA	0.153794	FDR	0.997187	They have listed no limitations but the only thing they state is that "The multifaceted role of Bacteroidesspp. in the human gut microbiome is probably insufficiently cap-tured by 16S ribosomal RNA gene amplicon-based surveys, and may therefore require future in-depth strain-level analysis"	NA	NA	NA	No - outcome GWAS not clear (supplementary note mentions "ID 801" so could be pubmed ID 21926972 but not clear); mean and min f-statistics (mean presented)	No	TestASV_37 (Presence)	Bipolar disorder	0.125094	0.0877076	NA	NA	NA	0.153794	NA	17.6694
3278202937	No	No	Yes	Genome-wide association study in 8,956 German individuals identifies influence of ABO histo-blood groups on gut microbiome	2021	Nature Genetics	10.1038/s41588-020-00747-1	Rühlemann	Andre Franke	a.franke@mucosa.de	Institute of Clinical Molecular Biology, Kiel University, Kiel, Germany.	We conducted a large, single-country, genome-wide association study (GWAS) of microbial traits followed by Mendelian randomization (MR) analysis to elucidate the genetic link between humans and their associated microbiota	The intestinal microbiome is implicated as an importantmodulating factor in multiple inflammatory, neurologic and neoplastic diseases. Recent genome-wide association studies yielded inconsistent, underpowered and rarely replicated results such that the role of human host genetics as a contributing factor to microbiome assembly and structure remains uncertain.	Two-sample summary-level	Mental health disorders	Bipolar disorder	Brain	MR-Base ID = 801	MR-Base / IEUOpenGWAS	NA	Both	7481	9250	NA	NA	Numbers not presented - cases and controls obtained from IEUOpenGWAS (31/05/2022)	case-control	European	Gut microbiome	TestASV_3	Rühlemann 2021	Average ages, PopGen: 61.5, KORA: 60.6, FoCus: 51.4, SHIP-TREND: 51.3	both	8956	8956	NA	healthy subjects	European (German)	Not discussed in MR but GWAS adjustments in Exposure_GWASs tab	Haplotype Reference Consortium (HRC) v.1.1 reference	The remaining instruments were LD clumped to include only independent signals - no threshold given	Weighted median, weighted mode and Egger regression were performed for analyses with more than two instrument variables available	P<10−5	Not described	Not described	Not described	NA	7	NA	44 genome-wide significant associations with microbial features and community composition involving 38 genomic loci with single bacteria and overall microbiome composition	Not clear	No	NA	Inverse variance weighted	Weighted median	Weighted mode	MR Egger				20.4365	R	TwoSampleMR package (v.0.4.25)	No	No	FDR	Presence	Case/control	Beta	0.116981	0.0895793	NA	NA	NA	0.19159	FDR	0.997187	They have listed no limitations but the only thing they state is that "The multifaceted role of Bacteroidesspp. in the human gut microbiome is probably insufficiently cap-tured by 16S ribosomal RNA gene amplicon-based surveys, and may therefore require future in-depth strain-level analysis"	NA	NA	NA	No - outcome GWAS not clear (supplementary note mentions "ID 801" so could be pubmed ID 21926972 but not clear); mean and min f-statistics (mean presented)	No	TestASV_3 (Presence)	Bipolar disorder	0.116981	0.0895793	NA	NA	NA	0.19159	NA	20.4365
3278202937	No	No	Yes	Genome-wide association study in 8,956 German individuals identifies influence of ABO histo-blood groups on gut microbiome	2021	Nature Genetics	10.1038/s41588-020-00747-1	Rühlemann	Andre Franke	a.franke@mucosa.de	Institute of Clinical Molecular Biology, Kiel University, Kiel, Germany.	We conducted a large, single-country, genome-wide association study (GWAS) of microbial traits followed by Mendelian randomization (MR) analysis to elucidate the genetic link between humans and their associated microbiota	The intestinal microbiome is implicated as an importantmodulating factor in multiple inflammatory, neurologic and neoplastic diseases. Recent genome-wide association studies yielded inconsistent, underpowered and rarely replicated results such that the role of human host genetics as a contributing factor to microbiome assembly and structure remains uncertain.	Two-sample summary-level	Mental health disorders	Bipolar disorder	Brain	MR-Base ID = 801	MR-Base / IEUOpenGWAS	NA	Both	7481	9250	NA	NA	Numbers not presented - cases and controls obtained from IEUOpenGWAS (31/05/2022)	case-control	European	Gut microbiome	TestASV_44	Rühlemann 2021	Average ages, PopGen: 61.5, KORA: 60.6, FoCus: 51.4, SHIP-TREND: 51.3	both	8956	8956	NA	healthy subjects	European (German)	Not discussed in MR but GWAS adjustments in Exposure_GWASs tab	Haplotype Reference Consortium (HRC) v.1.1 reference	The remaining instruments were LD clumped to include only independent signals - no threshold given	Weighted median, weighted mode and Egger regression were performed for analyses with more than two instrument variables available	P<10−5	Not described	Not described	Not described	NA	4	NA	44 genome-wide significant associations with microbial features and community composition involving 38 genomic loci with single bacteria and overall microbiome composition	Not clear	No	NA	Inverse variance weighted	Weighted median	Weighted mode	MR Egger				16.662	R	TwoSampleMR package (v.0.4.25)	No	No	FDR	Presence	Case/control	Beta	-0.0260602	0.0817683	NA	NA	NA	0.749948	FDR	0.997187	They have listed no limitations but the only thing they state is that "The multifaceted role of Bacteroidesspp. in the human gut microbiome is probably insufficiently cap-tured by 16S ribosomal RNA gene amplicon-based surveys, and may therefore require future in-depth strain-level analysis"	NA	NA	NA	No - outcome GWAS not clear (supplementary note mentions "ID 801" so could be pubmed ID 21926972 but not clear); mean and min f-statistics (mean presented)	No	TestASV_44 (Presence)	Bipolar disorder	-0.0260602	0.0817683	NA	NA	NA	0.749948	NA	16.662
3278202937	No	No	Yes	Genome-wide association study in 8,956 German individuals identifies influence of ABO histo-blood groups on gut microbiome	2021	Nature Genetics	10.1038/s41588-020-00747-1	Rühlemann	Andre Franke	a.franke@mucosa.de	Institute of Clinical Molecular Biology, Kiel University, Kiel, Germany.	We conducted a large, single-country, genome-wide association study (GWAS) of microbial traits followed by Mendelian randomization (MR) analysis to elucidate the genetic link between humans and their associated microbiota	The intestinal microbiome is implicated as an importantmodulating factor in multiple inflammatory, neurologic and neoplastic diseases. Recent genome-wide association studies yielded inconsistent, underpowered and rarely replicated results such that the role of human host genetics as a contributing factor to microbiome assembly and structure remains uncertain.	Two-sample summary-level	Mental health disorders	Bipolar disorder	Brain	MR-Base ID = 801	MR-Base / IEUOpenGWAS	NA	Both	7481	9250	NA	NA	Numbers not presented - cases and controls obtained from IEUOpenGWAS (31/05/2022)	case-control	European	Gut microbiome	TestASV_45	Rühlemann 2021	Average ages, PopGen: 61.5, KORA: 60.6, FoCus: 51.4, SHIP-TREND: 51.3	both	8956	8956	NA	healthy subjects	European (German)	Not discussed in MR but GWAS adjustments in Exposure_GWASs tab	Haplotype Reference Consortium (HRC) v.1.1 reference	The remaining instruments were LD clumped to include only independent signals - no threshold given	Weighted median, weighted mode and Egger regression were performed for analyses with more than two instrument variables available	P<10−5	Not described	Not described	Not described	NA	2	NA	44 genome-wide significant associations with microbial features and community composition involving 38 genomic loci with single bacteria and overall microbiome composition	Not clear	No	NA	Inverse variance weighted							17.2689	R	TwoSampleMR package (v.0.4.25)	No	No	FDR	Presence	Case/control	Beta	-0.0297311	0.0705694	NA	NA	NA	0.673533	FDR	0.997187	They have listed no limitations but the only thing they state is that "The multifaceted role of Bacteroidesspp. in the human gut microbiome is probably insufficiently cap-tured by 16S ribosomal RNA gene amplicon-based surveys, and may therefore require future in-depth strain-level analysis"	NA	NA	NA	No - outcome GWAS not clear (supplementary note mentions "ID 801" so could be pubmed ID 21926972 but not clear); mean and min f-statistics (mean presented)	No	TestASV_45 (Presence)	Bipolar disorder	-0.0297311	0.0705694	NA	NA	NA	0.673533	NA	17.2689
3278202937	No	No	Yes	Genome-wide association study in 8,956 German individuals identifies influence of ABO histo-blood groups on gut microbiome	2021	Nature Genetics	10.1038/s41588-020-00747-1	Rühlemann	Andre Franke	a.franke@mucosa.de	Institute of Clinical Molecular Biology, Kiel University, Kiel, Germany.	We conducted a large, single-country, genome-wide association study (GWAS) of microbial traits followed by Mendelian randomization (MR) analysis to elucidate the genetic link between humans and their associated microbiota	The intestinal microbiome is implicated as an importantmodulating factor in multiple inflammatory, neurologic and neoplastic diseases. Recent genome-wide association studies yielded inconsistent, underpowered and rarely replicated results such that the role of human host genetics as a contributing factor to microbiome assembly and structure remains uncertain.	Two-sample summary-level	Mental health disorders	Bipolar disorder	Brain	MR-Base ID = 801	MR-Base / IEUOpenGWAS	NA	Both	7481	9250	NA	NA	Numbers not presented - cases and controls obtained from IEUOpenGWAS (31/05/2022)	case-control	European	Gut microbiome	TestASV_46	Rühlemann 2021	Average ages, PopGen: 61.5, KORA: 60.6, FoCus: 51.4, SHIP-TREND: 51.3	both	8956	8956	NA	healthy subjects	European (German)	Not discussed in MR but GWAS adjustments in Exposure_GWASs tab	Haplotype Reference Consortium (HRC) v.1.1 reference	The remaining instruments were LD clumped to include only independent signals - no threshold given	Weighted median, weighted mode and Egger regression were performed for analyses with more than two instrument variables available	P<10−5	Not described	Not described	Not described	NA	3	NA	44 genome-wide significant associations with microbial features and community composition involving 38 genomic loci with single bacteria and overall microbiome composition	Not clear	No	NA	Inverse variance weighted	Weighted median	Weighted mode	MR Egger				18.3493	R	TwoSampleMR package (v.0.4.25)	No	No	FDR	Presence	Case/control	Beta	0.0567373	0.0472175	NA	NA	NA	0.229512	FDR	0.997187	They have listed no limitations but the only thing they state is that "The multifaceted role of Bacteroidesspp. in the human gut microbiome is probably insufficiently cap-tured by 16S ribosomal RNA gene amplicon-based surveys, and may therefore require future in-depth strain-level analysis"	NA	NA	NA	No - outcome GWAS not clear (supplementary note mentions "ID 801" so could be pubmed ID 21926972 but not clear); mean and min f-statistics (mean presented)	No	TestASV_46 (Presence)	Bipolar disorder	0.0567373	0.0472175	NA	NA	NA	0.229512	NA	18.3493
3278202937	No	No	Yes	Genome-wide association study in 8,956 German individuals identifies influence of ABO histo-blood groups on gut microbiome	2021	Nature Genetics	10.1038/s41588-020-00747-1	Rühlemann	Andre Franke	a.franke@mucosa.de	Institute of Clinical Molecular Biology, Kiel University, Kiel, Germany.	We conducted a large, single-country, genome-wide association study (GWAS) of microbial traits followed by Mendelian randomization (MR) analysis to elucidate the genetic link between humans and their associated microbiota	The intestinal microbiome is implicated as an importantmodulating factor in multiple inflammatory, neurologic and neoplastic diseases. Recent genome-wide association studies yielded inconsistent, underpowered and rarely replicated results such that the role of human host genetics as a contributing factor to microbiome assembly and structure remains uncertain.	Two-sample summary-level	Mental health disorders	Bipolar disorder	Brain	MR-Base ID = 801	MR-Base / IEUOpenGWAS	NA	Both	7481	9250	NA	NA	Numbers not presented - cases and controls obtained from IEUOpenGWAS (31/05/2022)	case-control	European	Gut microbiome	TestASV_47	Rühlemann 2021	Average ages, PopGen: 61.5, KORA: 60.6, FoCus: 51.4, SHIP-TREND: 51.3	both	8956	8956	NA	healthy subjects	European (German)	Not discussed in MR but GWAS adjustments in Exposure_GWASs tab	Haplotype Reference Consortium (HRC) v.1.1 reference	The remaining instruments were LD clumped to include only independent signals - no threshold given	Weighted median, weighted mode and Egger regression were performed for analyses with more than two instrument variables available	P<10−5	Not described	Not described	Not described	NA	4	NA	44 genome-wide significant associations with microbial features and community composition involving 38 genomic loci with single bacteria and overall microbiome composition	Not clear	No	NA	Inverse variance weighted	Weighted median	Weighted mode	MR Egger				18.1327	R	TwoSampleMR package (v.0.4.25)	No	No	FDR	Presence	Case/control	Beta	-0.0184134	0.0411822	NA	NA	NA	0.654788	FDR	0.997187	They have listed no limitations but the only thing they state is that "The multifaceted role of Bacteroidesspp. in the human gut microbiome is probably insufficiently cap-tured by 16S ribosomal RNA gene amplicon-based surveys, and may therefore require future in-depth strain-level analysis"	NA	NA	NA	No - outcome GWAS not clear (supplementary note mentions "ID 801" so could be pubmed ID 21926972 but not clear); mean and min f-statistics (mean presented)	No	TestASV_47 (Presence)	Bipolar disorder	-0.0184134	0.0411821	NA	NA	NA	0.654788	NA	18.1327
3278202937	No	No	Yes	Genome-wide association study in 8,956 German individuals identifies influence of ABO histo-blood groups on gut microbiome	2021	Nature Genetics	10.1038/s41588-020-00747-1	Rühlemann	Andre Franke	a.franke@mucosa.de	Institute of Clinical Molecular Biology, Kiel University, Kiel, Germany.	We conducted a large, single-country, genome-wide association study (GWAS) of microbial traits followed by Mendelian randomization (MR) analysis to elucidate the genetic link between humans and their associated microbiota	The intestinal microbiome is implicated as an importantmodulating factor in multiple inflammatory, neurologic and neoplastic diseases. Recent genome-wide association studies yielded inconsistent, underpowered and rarely replicated results such that the role of human host genetics as a contributing factor to microbiome assembly and structure remains uncertain.	Two-sample summary-level	Mental health disorders	Bipolar disorder	Brain	MR-Base ID = 801	MR-Base / IEUOpenGWAS	NA	Both	7481	9250	NA	NA	Numbers not presented - cases and controls obtained from IEUOpenGWAS (31/05/2022)	case-control	European	Gut microbiome	TestASV_49	Rühlemann 2021	Average ages, PopGen: 61.5, KORA: 60.6, FoCus: 51.4, SHIP-TREND: 51.3	both	8956	8956	NA	healthy subjects	European (German)	Not discussed in MR but GWAS adjustments in Exposure_GWASs tab	Haplotype Reference Consortium (HRC) v.1.1 reference	The remaining instruments were LD clumped to include only independent signals - no threshold given	Weighted median, weighted mode and Egger regression were performed for analyses with more than two instrument variables available	P<10−5	Not described	Not described	Not described	NA	4	NA	44 genome-wide significant associations with microbial features and community composition involving 38 genomic loci with single bacteria and overall microbiome composition	Not clear	No	NA	Inverse variance weighted	Weighted median	Weighted mode	MR Egger				15.4583	R	TwoSampleMR package (v.0.4.25)	No	No	FDR	Presence	Case/control	Beta	-0.0216817	0.0543372	NA	NA	NA	0.689877	FDR	0.997187	They have listed no limitations but the only thing they state is that "The multifaceted role of Bacteroidesspp. in the human gut microbiome is probably insufficiently cap-tured by 16S ribosomal RNA gene amplicon-based surveys, and may therefore require future in-depth strain-level analysis"	NA	NA	NA	No - outcome GWAS not clear (supplementary note mentions "ID 801" so could be pubmed ID 21926972 but not clear); mean and min f-statistics (mean presented)	No	TestASV_49 (Presence)	Bipolar disorder	-0.0216817	0.0543372	NA	NA	NA	0.689877	NA	15.4583
3278202937	No	No	Yes	Genome-wide association study in 8,956 German individuals identifies influence of ABO histo-blood groups on gut microbiome	2021	Nature Genetics	10.1038/s41588-020-00747-1	Rühlemann	Andre Franke	a.franke@mucosa.de	Institute of Clinical Molecular Biology, Kiel University, Kiel, Germany.	We conducted a large, single-country, genome-wide association study (GWAS) of microbial traits followed by Mendelian randomization (MR) analysis to elucidate the genetic link between humans and their associated microbiota	The intestinal microbiome is implicated as an importantmodulating factor in multiple inflammatory, neurologic and neoplastic diseases. Recent genome-wide association studies yielded inconsistent, underpowered and rarely replicated results such that the role of human host genetics as a contributing factor to microbiome assembly and structure remains uncertain.	Two-sample summary-level	Mental health disorders	Bipolar disorder	Brain	MR-Base ID = 801	MR-Base / IEUOpenGWAS	NA	Both	7481	9250	NA	NA	Numbers not presented - cases and controls obtained from IEUOpenGWAS (31/05/2022)	case-control	European	Gut microbiome	TestASV_4	Rühlemann 2021	Average ages, PopGen: 61.5, KORA: 60.6, FoCus: 51.4, SHIP-TREND: 51.3	both	8956	8956	NA	healthy subjects	European (German)	Not discussed in MR but GWAS adjustments in Exposure_GWASs tab	Haplotype Reference Consortium (HRC) v.1.1 reference	The remaining instruments were LD clumped to include only independent signals - no threshold given	Weighted median, weighted mode and Egger regression were performed for analyses with more than two instrument variables available	P<10−5	Not described	Not described	Not described	NA	4	NA	44 genome-wide significant associations with microbial features and community composition involving 38 genomic loci with single bacteria and overall microbiome composition	Not clear	No	NA	Inverse variance weighted	Weighted median	Weighted mode	MR Egger				19.9254	R	TwoSampleMR package (v.0.4.25)	No	No	FDR	Presence	Case/control	Beta	-0.0509776	0.134009	NA	NA	NA	0.703646	FDR	0.997187	They have listed no limitations but the only thing they state is that "The multifaceted role of Bacteroidesspp. in the human gut microbiome is probably insufficiently cap-tured by 16S ribosomal RNA gene amplicon-based surveys, and may therefore require future in-depth strain-level analysis"	NA	NA	NA	No - outcome GWAS not clear (supplementary note mentions "ID 801" so could be pubmed ID 21926972 but not clear); mean and min f-statistics (mean presented)	No	TestASV_4 (Presence)	Bipolar disorder	-0.0509776	0.134009	NA	NA	NA	0.703646	NA	19.9254
3278202937	No	No	Yes	Genome-wide association study in 8,956 German individuals identifies influence of ABO histo-blood groups on gut microbiome	2021	Nature Genetics	10.1038/s41588-020-00747-1	Rühlemann	Andre Franke	a.franke@mucosa.de	Institute of Clinical Molecular Biology, Kiel University, Kiel, Germany.	We conducted a large, single-country, genome-wide association study (GWAS) of microbial traits followed by Mendelian randomization (MR) analysis to elucidate the genetic link between humans and their associated microbiota	The intestinal microbiome is implicated as an importantmodulating factor in multiple inflammatory, neurologic and neoplastic diseases. Recent genome-wide association studies yielded inconsistent, underpowered and rarely replicated results such that the role of human host genetics as a contributing factor to microbiome assembly and structure remains uncertain.	Two-sample summary-level	Mental health disorders	Bipolar disorder	Brain	MR-Base ID = 801	MR-Base / IEUOpenGWAS	NA	Both	7481	9250	NA	NA	Numbers not presented - cases and controls obtained from IEUOpenGWAS (31/05/2022)	case-control	European	Gut microbiome	TestASV_9	Rühlemann 2021	Average ages, PopGen: 61.5, KORA: 60.6, FoCus: 51.4, SHIP-TREND: 51.3	both	8956	8956	NA	healthy subjects	European (German)	Not discussed in MR but GWAS adjustments in Exposure_GWASs tab	Haplotype Reference Consortium (HRC) v.1.1 reference	The remaining instruments were LD clumped to include only independent signals - no threshold given	Weighted median, weighted mode and Egger regression were performed for analyses with more than two instrument variables available	P<10−5	Not described	Not described	Not described	1	NA	NA	44 genome-wide significant associations with microbial features and community composition involving 38 genomic loci with single bacteria and overall microbiome composition	Not clear	No	NA	Wald ratio							13.9668	R	TwoSampleMR package (v.0.4.25)	No	No	FDR	Presence	Case/control	Beta	0.020793	0.132746	NA	NA	NA	0.875531	FDR	0.997187	They have listed no limitations but the only thing they state is that "The multifaceted role of Bacteroidesspp. in the human gut microbiome is probably insufficiently cap-tured by 16S ribosomal RNA gene amplicon-based surveys, and may therefore require future in-depth strain-level analysis"	NA	NA	NA	No - outcome GWAS not clear (supplementary note mentions "ID 801" so could be pubmed ID 21926972 but not clear); mean and min f-statistics (mean presented)	No	TestASV_9 (Presence)	Bipolar disorder	0.020793	0.132746	NA	NA	NA	0.875531	NA	13.9668
3278202937	No	No	Yes	Genome-wide association study in 8,956 German individuals identifies influence of ABO histo-blood groups on gut microbiome	2021	Nature Genetics	10.1038/s41588-020-00747-1	Rühlemann	Andre Franke	a.franke@mucosa.de	Institute of Clinical Molecular Biology, Kiel University, Kiel, Germany.	We conducted a large, single-country, genome-wide association study (GWAS) of microbial traits followed by Mendelian randomization (MR) analysis to elucidate the genetic link between humans and their associated microbiota	The intestinal microbiome is implicated as an importantmodulating factor in multiple inflammatory, neurologic and neoplastic diseases. Recent genome-wide association studies yielded inconsistent, underpowered and rarely replicated results such that the role of human host genetics as a contributing factor to microbiome assembly and structure remains uncertain.	Two-sample summary-level	Mental health disorders	Bipolar disorder	Brain	MR-Base ID = 801	MR-Base / IEUOpenGWAS	NA	Both	7481	9250	NA	NA	Numbers not presented - cases and controls obtained from IEUOpenGWAS (31/05/2022)	case-control	European	Gut microbiome	C_Alphaproteobacteria	Rühlemann 2021	Average ages, PopGen: 61.5, KORA: 60.6, FoCus: 51.4, SHIP-TREND: 51.3	both	8956	8956	NA	healthy subjects	European (German)	Not discussed in MR but GWAS adjustments in Exposure_GWASs tab	Haplotype Reference Consortium (HRC) v.1.1 reference	The remaining instruments were LD clumped to include only independent signals - no threshold given	Weighted median, weighted mode and Egger regression were performed for analyses with more than two instrument variables available	P<10−5	Not described	Not described	Not described	1	NA	NA	44 genome-wide significant associations with microbial features and community composition involving 38 genomic loci with single bacteria and overall microbiome composition	Not clear	No	NA	Wald ratio							10.8803	R	TwoSampleMR package (v.0.4.25)	No	No	FDR	Abundance	Case/control	Beta	0.0693476	0.171908	NA	NA	NA	0.686654	FDR	0.997187	They have listed no limitations but the only thing they state is that "The multifaceted role of Bacteroidesspp. in the human gut microbiome is probably insufficiently cap-tured by 16S ribosomal RNA gene amplicon-based surveys, and may therefore require future in-depth strain-level analysis"	NA	NA	NA	No - outcome GWAS not clear (supplementary note mentions "ID 801" so could be pubmed ID 21926972 but not clear); mean and min f-statistics (mean presented)	No	C_Alphaproteobacteria (Abundance)	Bipolar disorder	0.0693476	0.171908	NA	NA	NA	0.686654	NA	10.8803
3278202937	No	No	Yes	Genome-wide association study in 8,956 German individuals identifies influence of ABO histo-blood groups on gut microbiome	2021	Nature Genetics	10.1038/s41588-020-00747-1	Rühlemann	Andre Franke	a.franke@mucosa.de	Institute of Clinical Molecular Biology, Kiel University, Kiel, Germany.	We conducted a large, single-country, genome-wide association study (GWAS) of microbial traits followed by Mendelian randomization (MR) analysis to elucidate the genetic link between humans and their associated microbiota	The intestinal microbiome is implicated as an importantmodulating factor in multiple inflammatory, neurologic and neoplastic diseases. Recent genome-wide association studies yielded inconsistent, underpowered and rarely replicated results such that the role of human host genetics as a contributing factor to microbiome assembly and structure remains uncertain.	Two-sample summary-level	Mental health disorders	Bipolar disorder	Brain	MR-Base ID = 801	MR-Base / IEUOpenGWAS	NA	Both	7481	9250	NA	NA	Numbers not presented - cases and controls obtained from IEUOpenGWAS (31/05/2022)	case-control	European	Gut microbiome	C_Bacteroidia	Rühlemann 2021	Average ages, PopGen: 61.5, KORA: 60.6, FoCus: 51.4, SHIP-TREND: 51.3	both	8956	8956	NA	healthy subjects	European (German)	Not discussed in MR but GWAS adjustments in Exposure_GWASs tab	Haplotype Reference Consortium (HRC) v.1.1 reference	The remaining instruments were LD clumped to include only independent signals - no threshold given	Weighted median, weighted mode and Egger regression were performed for analyses with more than two instrument variables available	P<10−5	Not described	Not described	Not described	1	NA	NA	44 genome-wide significant associations with microbial features and community composition involving 38 genomic loci with single bacteria and overall microbiome composition	Not clear	No	NA	Wald ratio							19.7657	R	TwoSampleMR package (v.0.4.25)	No	No	FDR	Abundance	Case/control	Beta	0.236373	0.341245	NA	NA	NA	0.48851	FDR	0.997187	They have listed no limitations but the only thing they state is that "The multifaceted role of Bacteroidesspp. in the human gut microbiome is probably insufficiently cap-tured by 16S ribosomal RNA gene amplicon-based surveys, and may therefore require future in-depth strain-level analysis"	NA	NA	NA	No - outcome GWAS not clear (supplementary note mentions "ID 801" so could be pubmed ID 21926972 but not clear); mean and min f-statistics (mean presented)	No	C_Bacteroidia (Abundance)	Bipolar disorder	0.236373	0.341245	NA	NA	NA	0.48851	NA	19.7657
3278202937	No	No	Yes	Genome-wide association study in 8,956 German individuals identifies influence of ABO histo-blood groups on gut microbiome	2021	Nature Genetics	10.1038/s41588-020-00747-1	Rühlemann	Andre Franke	a.franke@mucosa.de	Institute of Clinical Molecular Biology, Kiel University, Kiel, Germany.	We conducted a large, single-country, genome-wide association study (GWAS) of microbial traits followed by Mendelian randomization (MR) analysis to elucidate the genetic link between humans and their associated microbiota	The intestinal microbiome is implicated as an importantmodulating factor in multiple inflammatory, neurologic and neoplastic diseases. Recent genome-wide association studies yielded inconsistent, underpowered and rarely replicated results such that the role of human host genetics as a contributing factor to microbiome assembly and structure remains uncertain.	Two-sample summary-level	Mental health disorders	Bipolar disorder	Brain	MR-Base ID = 801	MR-Base / IEUOpenGWAS	NA	Both	7481	9250	NA	NA	Numbers not presented - cases and controls obtained from IEUOpenGWAS (31/05/2022)	case-control	European	Gut microbiome	C_Gammaproteobacteria	Rühlemann 2021	Average ages, PopGen: 61.5, KORA: 60.6, FoCus: 51.4, SHIP-TREND: 51.3	both	8956	8956	NA	healthy subjects	European (German)	Not discussed in MR but GWAS adjustments in Exposure_GWASs tab	Haplotype Reference Consortium (HRC) v.1.1 reference	The remaining instruments were LD clumped to include only independent signals - no threshold given	Weighted median, weighted mode and Egger regression were performed for analyses with more than two instrument variables available	P<10−5	Not described	Not described	Not described	NA	5	NA	44 genome-wide significant associations with microbial features and community composition involving 38 genomic loci with single bacteria and overall microbiome composition	Not clear	No	NA	Inverse variance weighted	Weighted median	Weighted mode	MR Egger				13.1941	R	TwoSampleMR package (v.0.4.25)	No	No	FDR	Abundance	Case/control	Beta	-0.181026	0.123751	NA	NA	NA	0.143514	FDR	0.997187	They have listed no limitations but the only thing they state is that "The multifaceted role of Bacteroidesspp. in the human gut microbiome is probably insufficiently cap-tured by 16S ribosomal RNA gene amplicon-based surveys, and may therefore require future in-depth strain-level analysis"	NA	NA	NA	No - outcome GWAS not clear (supplementary note mentions "ID 801" so could be pubmed ID 21926972 but not clear); mean and min f-statistics (mean presented)	No	C_Gammaproteobacteria (Abundance)	Bipolar disorder	-0.181026	0.123751	NA	NA	NA	0.143514	NA	13.1941
3278202937	No	No	Yes	Genome-wide association study in 8,956 German individuals identifies influence of ABO histo-blood groups on gut microbiome	2021	Nature Genetics	10.1038/s41588-020-00747-1	Rühlemann	Andre Franke	a.franke@mucosa.de	Institute of Clinical Molecular Biology, Kiel University, Kiel, Germany.	We conducted a large, single-country, genome-wide association study (GWAS) of microbial traits followed by Mendelian randomization (MR) analysis to elucidate the genetic link between humans and their associated microbiota	The intestinal microbiome is implicated as an importantmodulating factor in multiple inflammatory, neurologic and neoplastic diseases. Recent genome-wide association studies yielded inconsistent, underpowered and rarely replicated results such that the role of human host genetics as a contributing factor to microbiome assembly and structure remains uncertain.	Two-sample summary-level	Mental health disorders	Bipolar disorder	Brain	MR-Base ID = 801	MR-Base / IEUOpenGWAS	NA	Both	7481	9250	NA	NA	Numbers not presented - cases and controls obtained from IEUOpenGWAS (31/05/2022)	case-control	European	Gut microbiome	C_Negativicutes	Rühlemann 2021	Average ages, PopGen: 61.5, KORA: 60.6, FoCus: 51.4, SHIP-TREND: 51.3	both	8956	8956	NA	healthy subjects	European (German)	Not discussed in MR but GWAS adjustments in Exposure_GWASs tab	Haplotype Reference Consortium (HRC) v.1.1 reference	The remaining instruments were LD clumped to include only independent signals - no threshold given	Weighted median, weighted mode and Egger regression were performed for analyses with more than two instrument variables available	P<10−5	Not described	Not described	Not described	NA	6	NA	44 genome-wide significant associations with microbial features and community composition involving 38 genomic loci with single bacteria and overall microbiome composition	Not clear	No	NA	Inverse variance weighted	Weighted median	Weighted mode	MR Egger				17.8158	R	TwoSampleMR package (v.0.4.25)	No	No	FDR	Abundance	Case/control	Beta	-0.0534344	0.123505	NA	NA	NA	0.665269	FDR	0.997187	They have listed no limitations but the only thing they state is that "The multifaceted role of Bacteroidesspp. in the human gut microbiome is probably insufficiently cap-tured by 16S ribosomal RNA gene amplicon-based surveys, and may therefore require future in-depth strain-level analysis"	NA	NA	NA	No - outcome GWAS not clear (supplementary note mentions "ID 801" so could be pubmed ID 21926972 but not clear); mean and min f-statistics (mean presented)	No	C_Negativicutes (Abundance)	Bipolar disorder	-0.0534344	0.123505	NA	NA	NA	0.665269	NA	17.8158
3278202937	No	No	Yes	Genome-wide association study in 8,956 German individuals identifies influence of ABO histo-blood groups on gut microbiome	2021	Nature Genetics	10.1038/s41588-020-00747-1	Rühlemann	Andre Franke	a.franke@mucosa.de	Institute of Clinical Molecular Biology, Kiel University, Kiel, Germany.	We conducted a large, single-country, genome-wide association study (GWAS) of microbial traits followed by Mendelian randomization (MR) analysis to elucidate the genetic link between humans and their associated microbiota	The intestinal microbiome is implicated as an importantmodulating factor in multiple inflammatory, neurologic and neoplastic diseases. Recent genome-wide association studies yielded inconsistent, underpowered and rarely replicated results such that the role of human host genetics as a contributing factor to microbiome assembly and structure remains uncertain.	Two-sample summary-level	Mental health disorders	Bipolar disorder	Brain	MR-Base ID = 801	MR-Base / IEUOpenGWAS	NA	Both	7481	9250	NA	NA	Numbers not presented - cases and controls obtained from IEUOpenGWAS (31/05/2022)	case-control	European	Gut microbiome	F_Acidaminococcaceae	Rühlemann 2021	Average ages, PopGen: 61.5, KORA: 60.6, FoCus: 51.4, SHIP-TREND: 51.3	both	8956	8956	NA	healthy subjects	European (German)	Not discussed in MR but GWAS adjustments in Exposure_GWASs tab	Haplotype Reference Consortium (HRC) v.1.1 reference	The remaining instruments were LD clumped to include only independent signals - no threshold given	Weighted median, weighted mode and Egger regression were performed for analyses with more than two instrument variables available	P<10−5	Not described	Not described	Not described	NA	3	NA	44 genome-wide significant associations with microbial features and community composition involving 38 genomic loci with single bacteria and overall microbiome composition	Not clear	No	NA	Inverse variance weighted	Weighted median	Weighted mode	MR Egger				11.1184	R	TwoSampleMR package (v.0.4.25)	No	No	FDR	Abundance	Case/control	Beta	0.056399	0.162523	NA	NA	NA	0.728574	FDR	0.997187	They have listed no limitations but the only thing they state is that "The multifaceted role of Bacteroidesspp. in the human gut microbiome is probably insufficiently cap-tured by 16S ribosomal RNA gene amplicon-based surveys, and may therefore require future in-depth strain-level analysis"	NA	NA	NA	No - outcome GWAS not clear (supplementary note mentions "ID 801" so could be pubmed ID 21926972 but not clear); mean and min f-statistics (mean presented)	No	F_Acidaminococcaceae (Abundance)	Bipolar disorder	0.056399	0.162523	NA	NA	NA	0.728574	NA	11.1184
3278202937	No	No	Yes	Genome-wide association study in 8,956 German individuals identifies influence of ABO histo-blood groups on gut microbiome	2021	Nature Genetics	10.1038/s41588-020-00747-1	Rühlemann	Andre Franke	a.franke@mucosa.de	Institute of Clinical Molecular Biology, Kiel University, Kiel, Germany.	We conducted a large, single-country, genome-wide association study (GWAS) of microbial traits followed by Mendelian randomization (MR) analysis to elucidate the genetic link between humans and their associated microbiota	The intestinal microbiome is implicated as an importantmodulating factor in multiple inflammatory, neurologic and neoplastic diseases. Recent genome-wide association studies yielded inconsistent, underpowered and rarely replicated results such that the role of human host genetics as a contributing factor to microbiome assembly and structure remains uncertain.	Two-sample summary-level	Mental health disorders	Bipolar disorder	Brain	MR-Base ID = 801	MR-Base / IEUOpenGWAS	NA	Both	7481	9250	NA	NA	Numbers not presented - cases and controls obtained from IEUOpenGWAS (31/05/2022)	case-control	European	Gut microbiome	F_Bacteroidaceae	Rühlemann 2021	Average ages, PopGen: 61.5, KORA: 60.6, FoCus: 51.4, SHIP-TREND: 51.3	both	8956	8956	NA	healthy subjects	European (German)	Not discussed in MR but GWAS adjustments in Exposure_GWASs tab	Haplotype Reference Consortium (HRC) v.1.1 reference	The remaining instruments were LD clumped to include only independent signals - no threshold given	Weighted median, weighted mode and Egger regression were performed for analyses with more than two instrument variables available	P<10−5	Not described	Not described	Not described	NA	3	NA	44 genome-wide significant associations with microbial features and community composition involving 38 genomic loci with single bacteria and overall microbiome composition	Not clear	No	NA	Inverse variance weighted	Weighted median	Weighted mode	MR Egger				22.0655	R	TwoSampleMR package (v.0.4.25)	No	No	FDR	Abundance	Case/control	Beta	-0.154338	0.1861	NA	NA	NA	0.406918	FDR	0.997187	They have listed no limitations but the only thing they state is that "The multifaceted role of Bacteroidesspp. in the human gut microbiome is probably insufficiently cap-tured by 16S ribosomal RNA gene amplicon-based surveys, and may therefore require future in-depth strain-level analysis"	NA	NA	NA	No - outcome GWAS not clear (supplementary note mentions "ID 801" so could be pubmed ID 21926972 but not clear); mean and min f-statistics (mean presented)	No	F_Bacteroidaceae (Abundance)	Bipolar disorder	-0.154338	0.1861	NA	NA	NA	0.406918	NA	22.0655
3278202937	No	No	Yes	Genome-wide association study in 8,956 German individuals identifies influence of ABO histo-blood groups on gut microbiome	2021	Nature Genetics	10.1038/s41588-020-00747-1	Rühlemann	Andre Franke	a.franke@mucosa.de	Institute of Clinical Molecular Biology, Kiel University, Kiel, Germany.	We conducted a large, single-country, genome-wide association study (GWAS) of microbial traits followed by Mendelian randomization (MR) analysis to elucidate the genetic link between humans and their associated microbiota	The intestinal microbiome is implicated as an importantmodulating factor in multiple inflammatory, neurologic and neoplastic diseases. Recent genome-wide association studies yielded inconsistent, underpowered and rarely replicated results such that the role of human host genetics as a contributing factor to microbiome assembly and structure remains uncertain.	Two-sample summary-level	Mental health disorders	Bipolar disorder	Brain	MR-Base ID = 801	MR-Base / IEUOpenGWAS	NA	Both	7481	9250	NA	NA	Numbers not presented - cases and controls obtained from IEUOpenGWAS (31/05/2022)	case-control	European	Gut microbiome	F_Rikenellaceae	Rühlemann 2021	Average ages, PopGen: 61.5, KORA: 60.6, FoCus: 51.4, SHIP-TREND: 51.3	both	8956	8956	NA	healthy subjects	European (German)	Not discussed in MR but GWAS adjustments in Exposure_GWASs tab	Haplotype Reference Consortium (HRC) v.1.1 reference	The remaining instruments were LD clumped to include only independent signals - no threshold given	Weighted median, weighted mode and Egger regression were performed for analyses with more than two instrument variables available	P<10−5	Not described	Not described	Not described	NA	8	NA	44 genome-wide significant associations with microbial features and community composition involving 38 genomic loci with single bacteria and overall microbiome composition	Not clear	No	NA	Inverse variance weighted	Weighted median	Weighted mode	MR Egger				21.0632	R	TwoSampleMR package (v.0.4.25)	No	No	FDR	Abundance	Case/control	Beta	0.0140704	0.118127	NA	NA	NA	0.905187	FDR	0.997187	They have listed no limitations but the only thing they state is that "The multifaceted role of Bacteroidesspp. in the human gut microbiome is probably insufficiently cap-tured by 16S ribosomal RNA gene amplicon-based surveys, and may therefore require future in-depth strain-level analysis"	NA	NA	NA	No - outcome GWAS not clear (supplementary note mentions "ID 801" so could be pubmed ID 21926972 but not clear); mean and min f-statistics (mean presented)	No	F_Rikenellaceae (Abundance)	Bipolar disorder	0.0140704	0.118127	NA	NA	NA	0.905187	NA	21.0632
3278202937	No	No	Yes	Genome-wide association study in 8,956 German individuals identifies influence of ABO histo-blood groups on gut microbiome	2021	Nature Genetics	10.1038/s41588-020-00747-1	Rühlemann	Andre Franke	a.franke@mucosa.de	Institute of Clinical Molecular Biology, Kiel University, Kiel, Germany.	We conducted a large, single-country, genome-wide association study (GWAS) of microbial traits followed by Mendelian randomization (MR) analysis to elucidate the genetic link between humans and their associated microbiota	The intestinal microbiome is implicated as an importantmodulating factor in multiple inflammatory, neurologic and neoplastic diseases. Recent genome-wide association studies yielded inconsistent, underpowered and rarely replicated results such that the role of human host genetics as a contributing factor to microbiome assembly and structure remains uncertain.	Two-sample summary-level	Mental health disorders	Bipolar disorder	Brain	MR-Base ID = 801	MR-Base / IEUOpenGWAS	NA	Both	7481	9250	NA	NA	Numbers not presented - cases and controls obtained from IEUOpenGWAS (31/05/2022)	case-control	European	Gut microbiome	G_Alphaproteobacteria	Rühlemann 2021	Average ages, PopGen: 61.5, KORA: 60.6, FoCus: 51.4, SHIP-TREND: 51.3	both	8956	8956	NA	healthy subjects	European (German)	Not discussed in MR but GWAS adjustments in Exposure_GWASs tab	Haplotype Reference Consortium (HRC) v.1.1 reference	The remaining instruments were LD clumped to include only independent signals - no threshold given	Weighted median, weighted mode and Egger regression were performed for analyses with more than two instrument variables available	P<10−5	Not described	Not described	Not described	1	NA	NA	44 genome-wide significant associations with microbial features and community composition involving 38 genomic loci with single bacteria and overall microbiome composition	Not clear	No	NA	Wald ratio							10.6243	R	TwoSampleMR package (v.0.4.25)	No	No	FDR	Abundance	Case/control	Beta	0.0916934	0.15865	NA	NA	NA	0.563291	FDR	0.997187	They have listed no limitations but the only thing they state is that "The multifaceted role of Bacteroidesspp. in the human gut microbiome is probably insufficiently cap-tured by 16S ribosomal RNA gene amplicon-based surveys, and may therefore require future in-depth strain-level analysis"	NA	NA	NA	No - outcome GWAS not clear (supplementary note mentions "ID 801" so could be pubmed ID 21926972 but not clear); mean and min f-statistics (mean presented)	No	G_Alphaproteobacteria (Abundance)	Bipolar disorder	0.0916934	0.15865	NA	NA	NA	0.563291	NA	10.6243
3278202937	No	No	Yes	Genome-wide association study in 8,956 German individuals identifies influence of ABO histo-blood groups on gut microbiome	2021	Nature Genetics	10.1038/s41588-020-00747-1	Rühlemann	Andre Franke	a.franke@mucosa.de	Institute of Clinical Molecular Biology, Kiel University, Kiel, Germany.	We conducted a large, single-country, genome-wide association study (GWAS) of microbial traits followed by Mendelian randomization (MR) analysis to elucidate the genetic link between humans and their associated microbiota	The intestinal microbiome is implicated as an importantmodulating factor in multiple inflammatory, neurologic and neoplastic diseases. Recent genome-wide association studies yielded inconsistent, underpowered and rarely replicated results such that the role of human host genetics as a contributing factor to microbiome assembly and structure remains uncertain.	Two-sample summary-level	Mental health disorders	Bipolar disorder	Brain	MR-Base ID = 801	MR-Base / IEUOpenGWAS	NA	Both	7481	9250	NA	NA	Numbers not presented - cases and controls obtained from IEUOpenGWAS (31/05/2022)	case-control	European	Gut microbiome	G_Bacteroides	Rühlemann 2021	Average ages, PopGen: 61.5, KORA: 60.6, FoCus: 51.4, SHIP-TREND: 51.3	both	8956	8956	NA	healthy subjects	European (German)	Not discussed in MR but GWAS adjustments in Exposure_GWASs tab	Haplotype Reference Consortium (HRC) v.1.1 reference	The remaining instruments were LD clumped to include only independent signals - no threshold given	Weighted median, weighted mode and Egger regression were performed for analyses with more than two instrument variables available	P<10−5	Not described	Not described	Not described	NA	3	NA	44 genome-wide significant associations with microbial features and community composition involving 38 genomic loci with single bacteria and overall microbiome composition	Not clear	No	NA	Inverse variance weighted	Weighted median	Weighted mode	MR Egger				22.0644	R	TwoSampleMR package (v.0.4.25)	No	No	FDR	Abundance	Case/control	Beta	-0.154327	0.186101	NA	NA	NA	0.406954	FDR	0.997187	They have listed no limitations but the only thing they state is that "The multifaceted role of Bacteroidesspp. in the human gut microbiome is probably insufficiently cap-tured by 16S ribosomal RNA gene amplicon-based surveys, and may therefore require future in-depth strain-level analysis"	NA	NA	NA	No - outcome GWAS not clear (supplementary note mentions "ID 801" so could be pubmed ID 21926972 but not clear); mean and min f-statistics (mean presented)	No	G_Bacteroides (Abundance)	Bipolar disorder	-0.154327	0.186101	NA	NA	NA	0.406954	NA	22.0644
3278202937	No	No	Yes	Genome-wide association study in 8,956 German individuals identifies influence of ABO histo-blood groups on gut microbiome	2021	Nature Genetics	10.1038/s41588-020-00747-1	Rühlemann	Andre Franke	a.franke@mucosa.de	Institute of Clinical Molecular Biology, Kiel University, Kiel, Germany.	We conducted a large, single-country, genome-wide association study (GWAS) of microbial traits followed by Mendelian randomization (MR) analysis to elucidate the genetic link between humans and their associated microbiota	The intestinal microbiome is implicated as an importantmodulating factor in multiple inflammatory, neurologic and neoplastic diseases. Recent genome-wide association studies yielded inconsistent, underpowered and rarely replicated results such that the role of human host genetics as a contributing factor to microbiome assembly and structure remains uncertain.	Two-sample summary-level	Mental health disorders	Bipolar disorder	Brain	MR-Base ID = 801	MR-Base / IEUOpenGWAS	NA	Both	7481	9250	NA	NA	Numbers not presented - cases and controls obtained from IEUOpenGWAS (31/05/2022)	case-control	European	Gut microbiome	G_Clostridium_XlVa	Rühlemann 2021	Average ages, PopGen: 61.5, KORA: 60.6, FoCus: 51.4, SHIP-TREND: 51.3	both	8956	8956	NA	healthy subjects	European (German)	Not discussed in MR but GWAS adjustments in Exposure_GWASs tab	Haplotype Reference Consortium (HRC) v.1.1 reference	The remaining instruments were LD clumped to include only independent signals - no threshold given	Weighted median, weighted mode and Egger regression were performed for analyses with more than two instrument variables available	P<10−5	Not described	Not described	Not described	1	NA	NA	44 genome-wide significant associations with microbial features and community composition involving 38 genomic loci with single bacteria and overall microbiome composition	Not clear	No	NA	Wald ratio							17.5495	R	TwoSampleMR package (v.0.4.25)	No	No	FDR	Abundance	Case/control	Beta	-0.313934	0.28342	NA	NA	NA	0.268008	FDR	0.997187	They have listed no limitations but the only thing they state is that "The multifaceted role of Bacteroidesspp. in the human gut microbiome is probably insufficiently cap-tured by 16S ribosomal RNA gene amplicon-based surveys, and may therefore require future in-depth strain-level analysis"	NA	NA	NA	No - outcome GWAS not clear (supplementary note mentions "ID 801" so could be pubmed ID 21926972 but not clear); mean and min f-statistics (mean presented)	No	G_Clostridium_XlVa (Abundance)	Bipolar disorder	-0.313934	0.28342	NA	NA	NA	0.268008	NA	17.5495
3278202937	No	No	Yes	Genome-wide association study in 8,956 German individuals identifies influence of ABO histo-blood groups on gut microbiome	2021	Nature Genetics	10.1038/s41588-020-00747-1	Rühlemann	Andre Franke	a.franke@mucosa.de	Institute of Clinical Molecular Biology, Kiel University, Kiel, Germany.	We conducted a large, single-country, genome-wide association study (GWAS) of microbial traits followed by Mendelian randomization (MR) analysis to elucidate the genetic link between humans and their associated microbiota	The intestinal microbiome is implicated as an importantmodulating factor in multiple inflammatory, neurologic and neoplastic diseases. Recent genome-wide association studies yielded inconsistent, underpowered and rarely replicated results such that the role of human host genetics as a contributing factor to microbiome assembly and structure remains uncertain.	Two-sample summary-level	Mental health disorders	Bipolar disorder	Brain	MR-Base ID = 801	MR-Base / IEUOpenGWAS	NA	Both	7481	9250	NA	NA	Numbers not presented - cases and controls obtained from IEUOpenGWAS (31/05/2022)	case-control	European	Gut microbiome	G_Coprococcus	Rühlemann 2021	Average ages, PopGen: 61.5, KORA: 60.6, FoCus: 51.4, SHIP-TREND: 51.3	both	8956	8956	NA	healthy subjects	European (German)	Not discussed in MR but GWAS adjustments in Exposure_GWASs tab	Haplotype Reference Consortium (HRC) v.1.1 reference	The remaining instruments were LD clumped to include only independent signals - no threshold given	Weighted median, weighted mode and Egger regression were performed for analyses with more than two instrument variables available	P<10−5	Not described	Not described	Not described	NA	8	NA	44 genome-wide significant associations with microbial features and community composition involving 38 genomic loci with single bacteria and overall microbiome composition	Not clear	No	NA	Inverse variance weighted	Weighted median	Weighted mode	MR Egger				14.7037	R	TwoSampleMR package (v.0.4.25)	No	No	FDR	Abundance	Case/control	Beta	-0.168044	0.10153	NA	NA	NA	0.0979006	FDR	0.997187	They have listed no limitations but the only thing they state is that "The multifaceted role of Bacteroidesspp. in the human gut microbiome is probably insufficiently cap-tured by 16S ribosomal RNA gene amplicon-based surveys, and may therefore require future in-depth strain-level analysis"	NA	NA	NA	No - outcome GWAS not clear (supplementary note mentions "ID 801" so could be pubmed ID 21926972 but not clear); mean and min f-statistics (mean presented)	No	G_Coprococcus (Abundance)	Bipolar disorder	-0.168044	0.10153	NA	NA	NA	0.0979006	NA	14.7037
3278202937	No	No	Yes	Genome-wide association study in 8,956 German individuals identifies influence of ABO histo-blood groups on gut microbiome	2021	Nature Genetics	10.1038/s41588-020-00747-1	Rühlemann	Andre Franke	a.franke@mucosa.de	Institute of Clinical Molecular Biology, Kiel University, Kiel, Germany.	We conducted a large, single-country, genome-wide association study (GWAS) of microbial traits followed by Mendelian randomization (MR) analysis to elucidate the genetic link between humans and their associated microbiota	The intestinal microbiome is implicated as an importantmodulating factor in multiple inflammatory, neurologic and neoplastic diseases. Recent genome-wide association studies yielded inconsistent, underpowered and rarely replicated results such that the role of human host genetics as a contributing factor to microbiome assembly and structure remains uncertain.	Two-sample summary-level	Mental health disorders	Bipolar disorder	Brain	MR-Base ID = 801	MR-Base / IEUOpenGWAS	NA	Both	7481	9250	NA	NA	Numbers not presented - cases and controls obtained from IEUOpenGWAS (31/05/2022)	case-control	European	Gut microbiome	G_Faecalibacterium	Rühlemann 2021	Average ages, PopGen: 61.5, KORA: 60.6, FoCus: 51.4, SHIP-TREND: 51.3	both	8956	8956	NA	healthy subjects	European (German)	Not discussed in MR but GWAS adjustments in Exposure_GWASs tab	Haplotype Reference Consortium (HRC) v.1.1 reference	The remaining instruments were LD clumped to include only independent signals - no threshold given	Weighted median, weighted mode and Egger regression were performed for analyses with more than two instrument variables available	P<10−5	Not described	Not described	Not described	NA	4	NA	44 genome-wide significant associations with microbial features and community composition involving 38 genomic loci with single bacteria and overall microbiome composition	Not clear	No	NA	Inverse variance weighted	Weighted median	Weighted mode	MR Egger				20.9386	R	TwoSampleMR package (v.0.4.25)	No	No	FDR	Abundance	Case/control	Beta	-0.0314442	0.200273	NA	NA	NA	0.87524	FDR	0.997187	They have listed no limitations but the only thing they state is that "The multifaceted role of Bacteroidesspp. in the human gut microbiome is probably insufficiently cap-tured by 16S ribosomal RNA gene amplicon-based surveys, and may therefore require future in-depth strain-level analysis"	NA	NA	NA	No - outcome GWAS not clear (supplementary note mentions "ID 801" so could be pubmed ID 21926972 but not clear); mean and min f-statistics (mean presented)	No	G_Faecalibacterium (Abundance)	Bipolar disorder	-0.0314442	0.200273	NA	NA	NA	0.87524	NA	20.9386
3278202937	No	No	Yes	Genome-wide association study in 8,956 German individuals identifies influence of ABO histo-blood groups on gut microbiome	2021	Nature Genetics	10.1038/s41588-020-00747-1	Rühlemann	Andre Franke	a.franke@mucosa.de	Institute of Clinical Molecular Biology, Kiel University, Kiel, Germany.	We conducted a large, single-country, genome-wide association study (GWAS) of microbial traits followed by Mendelian randomization (MR) analysis to elucidate the genetic link between humans and their associated microbiota	The intestinal microbiome is implicated as an importantmodulating factor in multiple inflammatory, neurologic and neoplastic diseases. Recent genome-wide association studies yielded inconsistent, underpowered and rarely replicated results such that the role of human host genetics as a contributing factor to microbiome assembly and structure remains uncertain.	Two-sample summary-level	Mental health disorders	Bipolar disorder	Brain	MR-Base ID = 801	MR-Base / IEUOpenGWAS	NA	Both	7481	9250	NA	NA	Numbers not presented - cases and controls obtained from IEUOpenGWAS (31/05/2022)	case-control	European	Gut microbiome	G_Holdemanella	Rühlemann 2021	Average ages, PopGen: 61.5, KORA: 60.6, FoCus: 51.4, SHIP-TREND: 51.3	both	8956	8956	NA	healthy subjects	European (German)	Not discussed in MR but GWAS adjustments in Exposure_GWASs tab	Haplotype Reference Consortium (HRC) v.1.1 reference	The remaining instruments were LD clumped to include only independent signals - no threshold given	Weighted median, weighted mode and Egger regression were performed for analyses with more than two instrument variables available	P<10−5	Not described	Not described	Not described	NA	2	NA	44 genome-wide significant associations with microbial features and community composition involving 38 genomic loci with single bacteria and overall microbiome composition	Not clear	No	NA	Inverse variance weighted							10.2998	R	TwoSampleMR package (v.0.4.25)	No	No	FDR	Abundance	Case/control	Beta	-0.144523	0.139248	NA	NA	NA	0.299326	FDR	0.997187	They have listed no limitations but the only thing they state is that "The multifaceted role of Bacteroidesspp. in the human gut microbiome is probably insufficiently cap-tured by 16S ribosomal RNA gene amplicon-based surveys, and may therefore require future in-depth strain-level analysis"	NA	NA	NA	No - outcome GWAS not clear (supplementary note mentions "ID 801" so could be pubmed ID 21926972 but not clear); mean and min f-statistics (mean presented)	No	G_Holdemanella (Abundance)	Bipolar disorder	-0.144523	0.139248	NA	NA	NA	0.299326	NA	10.2998
3278202937	No	No	Yes	Genome-wide association study in 8,956 German individuals identifies influence of ABO histo-blood groups on gut microbiome	2021	Nature Genetics	10.1038/s41588-020-00747-1	Rühlemann	Andre Franke	a.franke@mucosa.de	Institute of Clinical Molecular Biology, Kiel University, Kiel, Germany.	We conducted a large, single-country, genome-wide association study (GWAS) of microbial traits followed by Mendelian randomization (MR) analysis to elucidate the genetic link between humans and their associated microbiota	The intestinal microbiome is implicated as an importantmodulating factor in multiple inflammatory, neurologic and neoplastic diseases. Recent genome-wide association studies yielded inconsistent, underpowered and rarely replicated results such that the role of human host genetics as a contributing factor to microbiome assembly and structure remains uncertain.	Two-sample summary-level	Mental health disorders	Bipolar disorder	Brain	MR-Base ID = 801	MR-Base / IEUOpenGWAS	NA	Both	7481	9250	NA	NA	Numbers not presented - cases and controls obtained from IEUOpenGWAS (31/05/2022)	case-control	European	Gut microbiome	G_Parabacteroides	Rühlemann 2021	Average ages, PopGen: 61.5, KORA: 60.6, FoCus: 51.4, SHIP-TREND: 51.3	both	8956	8956	NA	healthy subjects	European (German)	Not discussed in MR but GWAS adjustments in Exposure_GWASs tab	Haplotype Reference Consortium (HRC) v.1.1 reference	The remaining instruments were LD clumped to include only independent signals - no threshold given	Weighted median, weighted mode and Egger regression were performed for analyses with more than two instrument variables available	P<10−5	Not described	Not described	Not described	NA	3	NA	44 genome-wide significant associations with microbial features and community composition involving 38 genomic loci with single bacteria and overall microbiome composition	Not clear	No	NA	Inverse variance weighted	Weighted median	Weighted mode	MR Egger				18.3152	R	TwoSampleMR package (v.0.4.25)	No	No	FDR	Abundance	Case/control	Beta	-0.0669677	0.190371	NA	NA	NA	0.725007	FDR	0.997187	They have listed no limitations but the only thing they state is that "The multifaceted role of Bacteroidesspp. in the human gut microbiome is probably insufficiently cap-tured by 16S ribosomal RNA gene amplicon-based surveys, and may therefore require future in-depth strain-level analysis"	NA	NA	NA	No - outcome GWAS not clear (supplementary note mentions "ID 801" so could be pubmed ID 21926972 but not clear); mean and min f-statistics (mean presented)	No	G_Parabacteroides (Abundance)	Bipolar disorder	-0.0669677	0.190371	NA	NA	NA	0.725007	NA	18.3152
3278202937	No	No	Yes	Genome-wide association study in 8,956 German individuals identifies influence of ABO histo-blood groups on gut microbiome	2021	Nature Genetics	10.1038/s41588-020-00747-1	Rühlemann	Andre Franke	a.franke@mucosa.de	Institute of Clinical Molecular Biology, Kiel University, Kiel, Germany.	We conducted a large, single-country, genome-wide association study (GWAS) of microbial traits followed by Mendelian randomization (MR) analysis to elucidate the genetic link between humans and their associated microbiota	The intestinal microbiome is implicated as an importantmodulating factor in multiple inflammatory, neurologic and neoplastic diseases. Recent genome-wide association studies yielded inconsistent, underpowered and rarely replicated results such that the role of human host genetics as a contributing factor to microbiome assembly and structure remains uncertain.	Two-sample summary-level	Mental health disorders	Bipolar disorder	Brain	MR-Base ID = 801	MR-Base / IEUOpenGWAS	NA	Both	7481	9250	NA	NA	Numbers not presented - cases and controls obtained from IEUOpenGWAS (31/05/2022)	case-control	European	Gut microbiome	G_Parasutterella	Rühlemann 2021	Average ages, PopGen: 61.5, KORA: 60.6, FoCus: 51.4, SHIP-TREND: 51.3	both	8956	8956	NA	healthy subjects	European (German)	Not discussed in MR but GWAS adjustments in Exposure_GWASs tab	Haplotype Reference Consortium (HRC) v.1.1 reference	The remaining instruments were LD clumped to include only independent signals - no threshold given	Weighted median, weighted mode and Egger regression were performed for analyses with more than two instrument variables available	P<10−5	Not described	Not described	Not described	NA	4	NA	44 genome-wide significant associations with microbial features and community composition involving 38 genomic loci with single bacteria and overall microbiome composition	Not clear	No	NA	Inverse variance weighted	Weighted median	Weighted mode	MR Egger				16.8113	R	TwoSampleMR package (v.0.4.25)	No	No	FDR	Abundance	Case/control	Beta	0.0116243	0.147792	NA	NA	NA	0.937308	FDR	0.997187	They have listed no limitations but the only thing they state is that "The multifaceted role of Bacteroidesspp. in the human gut microbiome is probably insufficiently cap-tured by 16S ribosomal RNA gene amplicon-based surveys, and may therefore require future in-depth strain-level analysis"	NA	NA	NA	No - outcome GWAS not clear (supplementary note mentions "ID 801" so could be pubmed ID 21926972 but not clear); mean and min f-statistics (mean presented)	No	G_Parasutterella (Abundance)	Bipolar disorder	0.0116243	0.147792	NA	NA	NA	0.937308	NA	16.8113
3278202937	No	No	Yes	Genome-wide association study in 8,956 German individuals identifies influence of ABO histo-blood groups on gut microbiome	2021	Nature Genetics	10.1038/s41588-020-00747-1	Rühlemann	Andre Franke	a.franke@mucosa.de	Institute of Clinical Molecular Biology, Kiel University, Kiel, Germany.	We conducted a large, single-country, genome-wide association study (GWAS) of microbial traits followed by Mendelian randomization (MR) analysis to elucidate the genetic link between humans and their associated microbiota	The intestinal microbiome is implicated as an importantmodulating factor in multiple inflammatory, neurologic and neoplastic diseases. Recent genome-wide association studies yielded inconsistent, underpowered and rarely replicated results such that the role of human host genetics as a contributing factor to microbiome assembly and structure remains uncertain.	Two-sample summary-level	Mental health disorders	Bipolar disorder	Brain	MR-Base ID = 801	MR-Base / IEUOpenGWAS	NA	Both	7481	9250	NA	NA	Numbers not presented - cases and controls obtained from IEUOpenGWAS (31/05/2022)	case-control	European	Gut microbiome	G_Phascolarctobacterium	Rühlemann 2021	Average ages, PopGen: 61.5, KORA: 60.6, FoCus: 51.4, SHIP-TREND: 51.3	both	8956	8956	NA	healthy subjects	European (German)	Not discussed in MR but GWAS adjustments in Exposure_GWASs tab	Haplotype Reference Consortium (HRC) v.1.1 reference	The remaining instruments were LD clumped to include only independent signals - no threshold given	Weighted median, weighted mode and Egger regression were performed for analyses with more than two instrument variables available	P<10−5	Not described	Not described	Not described	1	NA	NA	44 genome-wide significant associations with microbial features and community composition involving 38 genomic loci with single bacteria and overall microbiome composition	Not clear	No	NA	Wald ratio							10.8924	R	TwoSampleMR package (v.0.4.25)	No	No	FDR	Abundance	Case/control	Beta	0.440294	0.206084	NA	NA	NA	0.0326408	FDR	0.997187	They have listed no limitations but the only thing they state is that "The multifaceted role of Bacteroidesspp. in the human gut microbiome is probably insufficiently cap-tured by 16S ribosomal RNA gene amplicon-based surveys, and may therefore require future in-depth strain-level analysis"	NA	NA	NA	No - outcome GWAS not clear (supplementary note mentions "ID 801" so could be pubmed ID 21926972 but not clear); mean and min f-statistics (mean presented)	No	G_Phascolarctobacterium (Abundance)	Bipolar disorder	0.440294	0.206084	NA	NA	NA	0.0326408	NA	10.8924
3278202937	No	No	Yes	Genome-wide association study in 8,956 German individuals identifies influence of ABO histo-blood groups on gut microbiome	2021	Nature Genetics	10.1038/s41588-020-00747-1	Rühlemann	Andre Franke	a.franke@mucosa.de	Institute of Clinical Molecular Biology, Kiel University, Kiel, Germany.	We conducted a large, single-country, genome-wide association study (GWAS) of microbial traits followed by Mendelian randomization (MR) analysis to elucidate the genetic link between humans and their associated microbiota	The intestinal microbiome is implicated as an importantmodulating factor in multiple inflammatory, neurologic and neoplastic diseases. Recent genome-wide association studies yielded inconsistent, underpowered and rarely replicated results such that the role of human host genetics as a contributing factor to microbiome assembly and structure remains uncertain.	Two-sample summary-level	Mental health disorders	Bipolar disorder	Brain	MR-Base ID = 801	MR-Base / IEUOpenGWAS	NA	Both	7481	9250	NA	NA	Numbers not presented - cases and controls obtained from IEUOpenGWAS (31/05/2022)	case-control	European	Gut microbiome	G_Ruminococcaceae	Rühlemann 2021	Average ages, PopGen: 61.5, KORA: 60.6, FoCus: 51.4, SHIP-TREND: 51.3	both	8956	8956	NA	healthy subjects	European (German)	Not discussed in MR but GWAS adjustments in Exposure_GWASs tab	Haplotype Reference Consortium (HRC) v.1.1 reference	The remaining instruments were LD clumped to include only independent signals - no threshold given	Weighted median, weighted mode and Egger regression were performed for analyses with more than two instrument variables available	P<10−5	Not described	Not described	Not described	NA	5	NA	44 genome-wide significant associations with microbial features and community composition involving 38 genomic loci with single bacteria and overall microbiome composition	Not clear	No	NA	Inverse variance weighted	Weighted median	Weighted mode	MR Egger				20.5024	R	TwoSampleMR package (v.0.4.25)	No	No	FDR	Abundance	Case/control	Beta	0.0326415	0.151943	NA	NA	NA	0.829902	FDR	0.997187	They have listed no limitations but the only thing they state is that "The multifaceted role of Bacteroidesspp. in the human gut microbiome is probably insufficiently cap-tured by 16S ribosomal RNA gene amplicon-based surveys, and may therefore require future in-depth strain-level analysis"	NA	NA	NA	No - outcome GWAS not clear (supplementary note mentions "ID 801" so could be pubmed ID 21926972 but not clear); mean and min f-statistics (mean presented)	No	G_Ruminococcaceae (Abundance)	Bipolar disorder	0.0326415	0.151943	NA	NA	NA	0.829902	NA	20.5024
3278202937	No	No	Yes	Genome-wide association study in 8,956 German individuals identifies influence of ABO histo-blood groups on gut microbiome	2021	Nature Genetics	10.1038/s41588-020-00747-1	Rühlemann	Andre Franke	a.franke@mucosa.de	Institute of Clinical Molecular Biology, Kiel University, Kiel, Germany.	We conducted a large, single-country, genome-wide association study (GWAS) of microbial traits followed by Mendelian randomization (MR) analysis to elucidate the genetic link between humans and their associated microbiota	The intestinal microbiome is implicated as an importantmodulating factor in multiple inflammatory, neurologic and neoplastic diseases. Recent genome-wide association studies yielded inconsistent, underpowered and rarely replicated results such that the role of human host genetics as a contributing factor to microbiome assembly and structure remains uncertain.	Two-sample summary-level	Mental health disorders	Bipolar disorder	Brain	MR-Base ID = 801	MR-Base / IEUOpenGWAS	NA	Both	7481	9250	NA	NA	Numbers not presented - cases and controls obtained from IEUOpenGWAS (31/05/2022)	case-control	European	Gut microbiome	G_Ruminococcus2	Rühlemann 2021	Average ages, PopGen: 61.5, KORA: 60.6, FoCus: 51.4, SHIP-TREND: 51.3	both	8956	8956	NA	healthy subjects	European (German)	Not discussed in MR but GWAS adjustments in Exposure_GWASs tab	Haplotype Reference Consortium (HRC) v.1.1 reference	The remaining instruments were LD clumped to include only independent signals - no threshold given	Weighted median, weighted mode and Egger regression were performed for analyses with more than two instrument variables available	P<10−5	Not described	Not described	Not described	1	NA	NA	44 genome-wide significant associations with microbial features and community composition involving 38 genomic loci with single bacteria and overall microbiome composition	Not clear	No	NA	Wald ratio							16.211	R	TwoSampleMR package (v.0.4.25)	No	No	FDR	Abundance	Case/control	Beta	-0.0202345	0.286489	NA	NA	NA	0.943693	FDR	0.997187	They have listed no limitations but the only thing they state is that "The multifaceted role of Bacteroidesspp. in the human gut microbiome is probably insufficiently cap-tured by 16S ribosomal RNA gene amplicon-based surveys, and may therefore require future in-depth strain-level analysis"	NA	NA	NA	No - outcome GWAS not clear (supplementary note mentions "ID 801" so could be pubmed ID 21926972 but not clear); mean and min f-statistics (mean presented)	No	G_Ruminococcus2 (Abundance)	Bipolar disorder	-0.0202345	0.286489	NA	NA	NA	0.943693	NA	16.211
3278202937	No	No	Yes	Genome-wide association study in 8,956 German individuals identifies influence of ABO histo-blood groups on gut microbiome	2021	Nature Genetics	10.1038/s41588-020-00747-1	Rühlemann	Andre Franke	a.franke@mucosa.de	Institute of Clinical Molecular Biology, Kiel University, Kiel, Germany.	We conducted a large, single-country, genome-wide association study (GWAS) of microbial traits followed by Mendelian randomization (MR) analysis to elucidate the genetic link between humans and their associated microbiota	The intestinal microbiome is implicated as an importantmodulating factor in multiple inflammatory, neurologic and neoplastic diseases. Recent genome-wide association studies yielded inconsistent, underpowered and rarely replicated results such that the role of human host genetics as a contributing factor to microbiome assembly and structure remains uncertain.	Two-sample summary-level	Mental health disorders	Bipolar disorder	Brain	MR-Base ID = 801	MR-Base / IEUOpenGWAS	NA	Both	7481	9250	NA	NA	Numbers not presented - cases and controls obtained from IEUOpenGWAS (31/05/2022)	case-control	European	Gut microbiome	G_Subdoligranulum	Rühlemann 2021	Average ages, PopGen: 61.5, KORA: 60.6, FoCus: 51.4, SHIP-TREND: 51.3	both	8956	8956	NA	healthy subjects	European (German)	Not discussed in MR but GWAS adjustments in Exposure_GWASs tab	Haplotype Reference Consortium (HRC) v.1.1 reference	The remaining instruments were LD clumped to include only independent signals - no threshold given	Weighted median, weighted mode and Egger regression were performed for analyses with more than two instrument variables available	P<10−5	Not described	Not described	Not described	NA	2	NA	44 genome-wide significant associations with microbial features and community composition involving 38 genomic loci with single bacteria and overall microbiome composition	Not clear	No	NA	Inverse variance weighted							18.3325	R	TwoSampleMR package (v.0.4.25)	No	No	FDR	Abundance	Case/control	Beta	0.155195	0.264417	NA	NA	NA	0.55725	FDR	0.997187	They have listed no limitations but the only thing they state is that "The multifaceted role of Bacteroidesspp. in the human gut microbiome is probably insufficiently cap-tured by 16S ribosomal RNA gene amplicon-based surveys, and may therefore require future in-depth strain-level analysis"	NA	NA	NA	No - outcome GWAS not clear (supplementary note mentions "ID 801" so could be pubmed ID 21926972 but not clear); mean and min f-statistics (mean presented)	No	G_Subdoligranulum (Abundance)	Bipolar disorder	0.155195	0.264417	NA	NA	NA	0.55725	NA	18.3325
3278202937	No	No	Yes	Genome-wide association study in 8,956 German individuals identifies influence of ABO histo-blood groups on gut microbiome	2021	Nature Genetics	10.1038/s41588-020-00747-1	Rühlemann	Andre Franke	a.franke@mucosa.de	Institute of Clinical Molecular Biology, Kiel University, Kiel, Germany.	We conducted a large, single-country, genome-wide association study (GWAS) of microbial traits followed by Mendelian randomization (MR) analysis to elucidate the genetic link between humans and their associated microbiota	The intestinal microbiome is implicated as an importantmodulating factor in multiple inflammatory, neurologic and neoplastic diseases. Recent genome-wide association studies yielded inconsistent, underpowered and rarely replicated results such that the role of human host genetics as a contributing factor to microbiome assembly and structure remains uncertain.	Two-sample summary-level	Mental health disorders	Bipolar disorder	Brain	MR-Base ID = 801	MR-Base / IEUOpenGWAS	NA	Both	7481	9250	NA	NA	Numbers not presented - cases and controls obtained from IEUOpenGWAS (31/05/2022)	case-control	European	Gut microbiome	G_Sutterella	Rühlemann 2021	Average ages, PopGen: 61.5, KORA: 60.6, FoCus: 51.4, SHIP-TREND: 51.3	both	8956	8956	NA	healthy subjects	European (German)	Not discussed in MR but GWAS adjustments in Exposure_GWASs tab	Haplotype Reference Consortium (HRC) v.1.1 reference	The remaining instruments were LD clumped to include only independent signals - no threshold given	Weighted median, weighted mode and Egger regression were performed for analyses with more than two instrument variables available	P<10−5	Not described	Not described	Not described	NA	4	NA	44 genome-wide significant associations with microbial features and community composition involving 38 genomic loci with single bacteria and overall microbiome composition	Not clear	No	NA	Inverse variance weighted	Weighted median	Weighted mode	MR Egger				10.374	R	TwoSampleMR package (v.0.4.25)	No	No	FDR	Abundance	Case/control	Beta	0.0433128	0.141097	NA	NA	NA	0.758865	FDR	0.997187	They have listed no limitations but the only thing they state is that "The multifaceted role of Bacteroidesspp. in the human gut microbiome is probably insufficiently cap-tured by 16S ribosomal RNA gene amplicon-based surveys, and may therefore require future in-depth strain-level analysis"	NA	NA	NA	No - outcome GWAS not clear (supplementary note mentions "ID 801" so could be pubmed ID 21926972 but not clear); mean and min f-statistics (mean presented)	No	G_Sutterella (Abundance)	Bipolar disorder	0.0433128	0.141097	NA	NA	NA	0.758865	NA	10.374
3278202937	No	No	Yes	Genome-wide association study in 8,956 German individuals identifies influence of ABO histo-blood groups on gut microbiome	2021	Nature Genetics	10.1038/s41588-020-00747-1	Rühlemann	Andre Franke	a.franke@mucosa.de	Institute of Clinical Molecular Biology, Kiel University, Kiel, Germany.	We conducted a large, single-country, genome-wide association study (GWAS) of microbial traits followed by Mendelian randomization (MR) analysis to elucidate the genetic link between humans and their associated microbiota	The intestinal microbiome is implicated as an importantmodulating factor in multiple inflammatory, neurologic and neoplastic diseases. Recent genome-wide association studies yielded inconsistent, underpowered and rarely replicated results such that the role of human host genetics as a contributing factor to microbiome assembly and structure remains uncertain.	Two-sample summary-level	Mental health disorders	Bipolar disorder	Brain	MR-Base ID = 801	MR-Base / IEUOpenGWAS	NA	Both	7481	9250	NA	NA	Numbers not presented - cases and controls obtained from IEUOpenGWAS (31/05/2022)	case-control	European	Gut microbiome	O_Bacteroidales	Rühlemann 2021	Average ages, PopGen: 61.5, KORA: 60.6, FoCus: 51.4, SHIP-TREND: 51.3	both	8956	8956	NA	healthy subjects	European (German)	Not discussed in MR but GWAS adjustments in Exposure_GWASs tab	Haplotype Reference Consortium (HRC) v.1.1 reference	The remaining instruments were LD clumped to include only independent signals - no threshold given	Weighted median, weighted mode and Egger regression were performed for analyses with more than two instrument variables available	P<10−5	Not described	Not described	Not described	1	NA	NA	44 genome-wide significant associations with microbial features and community composition involving 38 genomic loci with single bacteria and overall microbiome composition	Not clear	No	NA	Wald ratio							19.7657	R	TwoSampleMR package (v.0.4.25)	No	No	FDR	Abundance	Case/control	Beta	0.236373	0.341245	NA	NA	NA	0.48851	FDR	0.997187	They have listed no limitations but the only thing they state is that "The multifaceted role of Bacteroidesspp. in the human gut microbiome is probably insufficiently cap-tured by 16S ribosomal RNA gene amplicon-based surveys, and may therefore require future in-depth strain-level analysis"	NA	NA	NA	No - outcome GWAS not clear (supplementary note mentions "ID 801" so could be pubmed ID 21926972 but not clear); mean and min f-statistics (mean presented)	No	O_Bacteroidales (Abundance)	Bipolar disorder	0.236373	0.341245	NA	NA	NA	0.48851	NA	19.7657
3278202937	No	No	Yes	Genome-wide association study in 8,956 German individuals identifies influence of ABO histo-blood groups on gut microbiome	2021	Nature Genetics	10.1038/s41588-020-00747-1	Rühlemann	Andre Franke	a.franke@mucosa.de	Institute of Clinical Molecular Biology, Kiel University, Kiel, Germany.	We conducted a large, single-country, genome-wide association study (GWAS) of microbial traits followed by Mendelian randomization (MR) analysis to elucidate the genetic link between humans and their associated microbiota	The intestinal microbiome is implicated as an importantmodulating factor in multiple inflammatory, neurologic and neoplastic diseases. Recent genome-wide association studies yielded inconsistent, underpowered and rarely replicated results such that the role of human host genetics as a contributing factor to microbiome assembly and structure remains uncertain.	Two-sample summary-level	Mental health disorders	Bipolar disorder	Brain	MR-Base ID = 801	MR-Base / IEUOpenGWAS	NA	Both	7481	9250	NA	NA	Numbers not presented - cases and controls obtained from IEUOpenGWAS (31/05/2022)	case-control	European	Gut microbiome	O_Burkholderiales	Rühlemann 2021	Average ages, PopGen: 61.5, KORA: 60.6, FoCus: 51.4, SHIP-TREND: 51.3	both	8956	8956	NA	healthy subjects	European (German)	Not discussed in MR but GWAS adjustments in Exposure_GWASs tab	Haplotype Reference Consortium (HRC) v.1.1 reference	The remaining instruments were LD clumped to include only independent signals - no threshold given	Weighted median, weighted mode and Egger regression were performed for analyses with more than two instrument variables available	P<10−5	Not described	Not described	Not described	NA	4	NA	44 genome-wide significant associations with microbial features and community composition involving 38 genomic loci with single bacteria and overall microbiome composition	Not clear	No	NA	Inverse variance weighted	Weighted median	Weighted mode	MR Egger				21.8254	R	TwoSampleMR package (v.0.4.25)	No	No	FDR	Abundance	Case/control	Beta	0.165403	0.197743	NA	NA	NA	0.402899	FDR	0.997187	They have listed no limitations but the only thing they state is that "The multifaceted role of Bacteroidesspp. in the human gut microbiome is probably insufficiently cap-tured by 16S ribosomal RNA gene amplicon-based surveys, and may therefore require future in-depth strain-level analysis"	NA	NA	NA	No - outcome GWAS not clear (supplementary note mentions "ID 801" so could be pubmed ID 21926972 but not clear); mean and min f-statistics (mean presented)	No	O_Burkholderiales (Abundance)	Bipolar disorder	0.165403	0.197743	NA	NA	NA	0.402899	NA	21.8254
3278202937	No	No	Yes	Genome-wide association study in 8,956 German individuals identifies influence of ABO histo-blood groups on gut microbiome	2021	Nature Genetics	10.1038/s41588-020-00747-1	Rühlemann	Andre Franke	a.franke@mucosa.de	Institute of Clinical Molecular Biology, Kiel University, Kiel, Germany.	We conducted a large, single-country, genome-wide association study (GWAS) of microbial traits followed by Mendelian randomization (MR) analysis to elucidate the genetic link between humans and their associated microbiota	The intestinal microbiome is implicated as an importantmodulating factor in multiple inflammatory, neurologic and neoplastic diseases. Recent genome-wide association studies yielded inconsistent, underpowered and rarely replicated results such that the role of human host genetics as a contributing factor to microbiome assembly and structure remains uncertain.	Two-sample summary-level	Mental health disorders	Bipolar disorder	Brain	MR-Base ID = 801	MR-Base / IEUOpenGWAS	NA	Both	7481	9250	NA	NA	Numbers not presented - cases and controls obtained from IEUOpenGWAS (31/05/2022)	case-control	European	Gut microbiome	O_Clostridiales	Rühlemann 2021	Average ages, PopGen: 61.5, KORA: 60.6, FoCus: 51.4, SHIP-TREND: 51.3	both	8956	8956	NA	healthy subjects	European (German)	Not discussed in MR but GWAS adjustments in Exposure_GWASs tab	Haplotype Reference Consortium (HRC) v.1.1 reference	The remaining instruments were LD clumped to include only independent signals - no threshold given	Weighted median, weighted mode and Egger regression were performed for analyses with more than two instrument variables available	P<10−5	Not described	Not described	Not described	NA	10	NA	44 genome-wide significant associations with microbial features and community composition involving 38 genomic loci with single bacteria and overall microbiome composition	Not clear	No	NA	Inverse variance weighted	Weighted median	Weighted mode	MR Egger				23.1497	R	TwoSampleMR package (v.0.4.25)	No	No	FDR	Abundance	Case/control	Beta	-0.152991	0.105037	NA	NA	NA	0.145241	FDR	0.997187	They have listed no limitations but the only thing they state is that "The multifaceted role of Bacteroidesspp. in the human gut microbiome is probably insufficiently cap-tured by 16S ribosomal RNA gene amplicon-based surveys, and may therefore require future in-depth strain-level analysis"	NA	NA	NA	No - outcome GWAS not clear (supplementary note mentions "ID 801" so could be pubmed ID 21926972 but not clear); mean and min f-statistics (mean presented)	No	O_Clostridiales (Abundance)	Bipolar disorder	-0.152991	0.105037	NA	NA	NA	0.145241	NA	23.1497
3278202937	No	No	Yes	Genome-wide association study in 8,956 German individuals identifies influence of ABO histo-blood groups on gut microbiome	2021	Nature Genetics	10.1038/s41588-020-00747-1	Rühlemann	Andre Franke	a.franke@mucosa.de	Institute of Clinical Molecular Biology, Kiel University, Kiel, Germany.	We conducted a large, single-country, genome-wide association study (GWAS) of microbial traits followed by Mendelian randomization (MR) analysis to elucidate the genetic link between humans and their associated microbiota	The intestinal microbiome is implicated as an importantmodulating factor in multiple inflammatory, neurologic and neoplastic diseases. Recent genome-wide association studies yielded inconsistent, underpowered and rarely replicated results such that the role of human host genetics as a contributing factor to microbiome assembly and structure remains uncertain.	Two-sample summary-level	Mental health disorders	Bipolar disorder	Brain	MR-Base ID = 801	MR-Base / IEUOpenGWAS	NA	Both	7481	9250	NA	NA	Numbers not presented - cases and controls obtained from IEUOpenGWAS (31/05/2022)	case-control	European	Gut microbiome	O_Selenomonadales	Rühlemann 2021	Average ages, PopGen: 61.5, KORA: 60.6, FoCus: 51.4, SHIP-TREND: 51.3	both	8956	8956	NA	healthy subjects	European (German)	Not discussed in MR but GWAS adjustments in Exposure_GWASs tab	Haplotype Reference Consortium (HRC) v.1.1 reference	The remaining instruments were LD clumped to include only independent signals - no threshold given	Weighted median, weighted mode and Egger regression were performed for analyses with more than two instrument variables available	P<10−5	Not described	Not described	Not described	NA	6	NA	44 genome-wide significant associations with microbial features and community composition involving 38 genomic loci with single bacteria and overall microbiome composition	Not clear	No	NA	Inverse variance weighted	Weighted median	Weighted mode	MR Egger				17.8158	R	TwoSampleMR package (v.0.4.25)	No	No	FDR	Abundance	Case/control	Beta	-0.0534344	0.123505	NA	NA	NA	0.665269	FDR	0.997187	They have listed no limitations but the only thing they state is that "The multifaceted role of Bacteroidesspp. in the human gut microbiome is probably insufficiently cap-tured by 16S ribosomal RNA gene amplicon-based surveys, and may therefore require future in-depth strain-level analysis"	NA	NA	NA	No - outcome GWAS not clear (supplementary note mentions "ID 801" so could be pubmed ID 21926972 but not clear); mean and min f-statistics (mean presented)	No	O_Selenomonadales (Abundance)	Bipolar disorder	-0.0534344	0.123505	NA	NA	NA	0.665269	NA	17.8158
3278202937	No	No	Yes	Genome-wide association study in 8,956 German individuals identifies influence of ABO histo-blood groups on gut microbiome	2021	Nature Genetics	10.1038/s41588-020-00747-1	Rühlemann	Andre Franke	a.franke@mucosa.de	Institute of Clinical Molecular Biology, Kiel University, Kiel, Germany.	We conducted a large, single-country, genome-wide association study (GWAS) of microbial traits followed by Mendelian randomization (MR) analysis to elucidate the genetic link between humans and their associated microbiota	The intestinal microbiome is implicated as an importantmodulating factor in multiple inflammatory, neurologic and neoplastic diseases. Recent genome-wide association studies yielded inconsistent, underpowered and rarely replicated results such that the role of human host genetics as a contributing factor to microbiome assembly and structure remains uncertain.	Two-sample summary-level	Mental health disorders	Bipolar disorder	Brain	MR-Base ID = 801	MR-Base / IEUOpenGWAS	NA	Both	7481	9250	NA	NA	Numbers not presented - cases and controls obtained from IEUOpenGWAS (31/05/2022)	case-control	European	Gut microbiome	OTU97_100	Rühlemann 2021	Average ages, PopGen: 61.5, KORA: 60.6, FoCus: 51.4, SHIP-TREND: 51.3	both	8956	8956	NA	healthy subjects	European (German)	Not discussed in MR but GWAS adjustments in Exposure_GWASs tab	Haplotype Reference Consortium (HRC) v.1.1 reference	The remaining instruments were LD clumped to include only independent signals - no threshold given	Weighted median, weighted mode and Egger regression were performed for analyses with more than two instrument variables available	P<10−5	Not described	Not described	Not described	NA	2	NA	44 genome-wide significant associations with microbial features and community composition involving 38 genomic loci with single bacteria and overall microbiome composition	Not clear	No	NA	Inverse variance weighted							10.2009	R	TwoSampleMR package (v.0.4.25)	No	No	FDR	Abundance	Case/control	Beta	-0.124331	0.159457	NA	NA	NA	0.435558	FDR	0.997187	They have listed no limitations but the only thing they state is that "The multifaceted role of Bacteroidesspp. in the human gut microbiome is probably insufficiently cap-tured by 16S ribosomal RNA gene amplicon-based surveys, and may therefore require future in-depth strain-level analysis"	NA	NA	NA	No - outcome GWAS not clear (supplementary note mentions "ID 801" so could be pubmed ID 21926972 but not clear); mean and min f-statistics (mean presented)	No	OTU97_100 (Abundance)	Bipolar disorder	-0.124331	0.159457	NA	NA	NA	0.435558	NA	10.2009
3278202937	No	No	Yes	Genome-wide association study in 8,956 German individuals identifies influence of ABO histo-blood groups on gut microbiome	2021	Nature Genetics	10.1038/s41588-020-00747-1	Rühlemann	Andre Franke	a.franke@mucosa.de	Institute of Clinical Molecular Biology, Kiel University, Kiel, Germany.	We conducted a large, single-country, genome-wide association study (GWAS) of microbial traits followed by Mendelian randomization (MR) analysis to elucidate the genetic link between humans and their associated microbiota	The intestinal microbiome is implicated as an importantmodulating factor in multiple inflammatory, neurologic and neoplastic diseases. Recent genome-wide association studies yielded inconsistent, underpowered and rarely replicated results such that the role of human host genetics as a contributing factor to microbiome assembly and structure remains uncertain.	Two-sample summary-level	Mental health disorders	Bipolar disorder	Brain	MR-Base ID = 801	MR-Base / IEUOpenGWAS	NA	Both	7481	9250	NA	NA	Numbers not presented - cases and controls obtained from IEUOpenGWAS (31/05/2022)	case-control	European	Gut microbiome	OTU97_11	Rühlemann 2021	Average ages, PopGen: 61.5, KORA: 60.6, FoCus: 51.4, SHIP-TREND: 51.3	both	8956	8956	NA	healthy subjects	European (German)	Not discussed in MR but GWAS adjustments in Exposure_GWASs tab	Haplotype Reference Consortium (HRC) v.1.1 reference	The remaining instruments were LD clumped to include only independent signals - no threshold given	Weighted median, weighted mode and Egger regression were performed for analyses with more than two instrument variables available	P<10−5	Not described	Not described	Not described	NA	2	NA	44 genome-wide significant associations with microbial features and community composition involving 38 genomic loci with single bacteria and overall microbiome composition	Not clear	No	NA	Inverse variance weighted							13.51	R	TwoSampleMR package (v.0.4.25)	No	No	FDR	Abundance	Case/control	Beta	-0.0949023	0.179122	NA	NA	NA	0.596238	FDR	0.997187	They have listed no limitations but the only thing they state is that "The multifaceted role of Bacteroidesspp. in the human gut microbiome is probably insufficiently cap-tured by 16S ribosomal RNA gene amplicon-based surveys, and may therefore require future in-depth strain-level analysis"	NA	NA	NA	No - outcome GWAS not clear (supplementary note mentions "ID 801" so could be pubmed ID 21926972 but not clear); mean and min f-statistics (mean presented)	No	OTU97_11 (Abundance)	Bipolar disorder	-0.0949023	0.179122	NA	NA	NA	0.596238	NA	13.51
3278202937	No	No	Yes	Genome-wide association study in 8,956 German individuals identifies influence of ABO histo-blood groups on gut microbiome	2021	Nature Genetics	10.1038/s41588-020-00747-1	Rühlemann	Andre Franke	a.franke@mucosa.de	Institute of Clinical Molecular Biology, Kiel University, Kiel, Germany.	We conducted a large, single-country, genome-wide association study (GWAS) of microbial traits followed by Mendelian randomization (MR) analysis to elucidate the genetic link between humans and their associated microbiota	The intestinal microbiome is implicated as an importantmodulating factor in multiple inflammatory, neurologic and neoplastic diseases. Recent genome-wide association studies yielded inconsistent, underpowered and rarely replicated results such that the role of human host genetics as a contributing factor to microbiome assembly and structure remains uncertain.	Two-sample summary-level	Mental health disorders	Bipolar disorder	Brain	MR-Base ID = 801	MR-Base / IEUOpenGWAS	NA	Both	7481	9250	NA	NA	Numbers not presented - cases and controls obtained from IEUOpenGWAS (31/05/2022)	case-control	European	Gut microbiome	OTU97_13	Rühlemann 2021	Average ages, PopGen: 61.5, KORA: 60.6, FoCus: 51.4, SHIP-TREND: 51.3	both	8956	8956	NA	healthy subjects	European (German)	Not discussed in MR but GWAS adjustments in Exposure_GWASs tab	Haplotype Reference Consortium (HRC) v.1.1 reference	The remaining instruments were LD clumped to include only independent signals - no threshold given	Weighted median, weighted mode and Egger regression were performed for analyses with more than two instrument variables available	P<10−5	Not described	Not described	Not described	NA	4	NA	44 genome-wide significant associations with microbial features and community composition involving 38 genomic loci with single bacteria and overall microbiome composition	Not clear	No	NA	Inverse variance weighted	Weighted median	Weighted mode	MR Egger				13.0531	R	TwoSampleMR package (v.0.4.25)	No	No	FDR	Abundance	Case/control	Beta	-0.182835	0.156833	NA	NA	NA	0.243698	FDR	0.997187	They have listed no limitations but the only thing they state is that "The multifaceted role of Bacteroidesspp. in the human gut microbiome is probably insufficiently cap-tured by 16S ribosomal RNA gene amplicon-based surveys, and may therefore require future in-depth strain-level analysis"	NA	NA	NA	No - outcome GWAS not clear (supplementary note mentions "ID 801" so could be pubmed ID 21926972 but not clear); mean and min f-statistics (mean presented)	No	OTU97_13 (Abundance)	Bipolar disorder	-0.182835	0.156833	NA	NA	NA	0.243698	NA	13.0531
3278202937	No	No	Yes	Genome-wide association study in 8,956 German individuals identifies influence of ABO histo-blood groups on gut microbiome	2021	Nature Genetics	10.1038/s41588-020-00747-1	Rühlemann	Andre Franke	a.franke@mucosa.de	Institute of Clinical Molecular Biology, Kiel University, Kiel, Germany.	We conducted a large, single-country, genome-wide association study (GWAS) of microbial traits followed by Mendelian randomization (MR) analysis to elucidate the genetic link between humans and their associated microbiota	The intestinal microbiome is implicated as an importantmodulating factor in multiple inflammatory, neurologic and neoplastic diseases. Recent genome-wide association studies yielded inconsistent, underpowered and rarely replicated results such that the role of human host genetics as a contributing factor to microbiome assembly and structure remains uncertain.	Two-sample summary-level	Mental health disorders	Bipolar disorder	Brain	MR-Base ID = 801	MR-Base / IEUOpenGWAS	NA	Both	7481	9250	NA	NA	Numbers not presented - cases and controls obtained from IEUOpenGWAS (31/05/2022)	case-control	European	Gut microbiome	OTU97_15	Rühlemann 2021	Average ages, PopGen: 61.5, KORA: 60.6, FoCus: 51.4, SHIP-TREND: 51.3	both	8956	8956	NA	healthy subjects	European (German)	Not discussed in MR but GWAS adjustments in Exposure_GWASs tab	Haplotype Reference Consortium (HRC) v.1.1 reference	The remaining instruments were LD clumped to include only independent signals - no threshold given	Weighted median, weighted mode and Egger regression were performed for analyses with more than two instrument variables available	P<10−5	Not described	Not described	Not described	NA	4	NA	44 genome-wide significant associations with microbial features and community composition involving 38 genomic loci with single bacteria and overall microbiome composition	Not clear	No	NA	Inverse variance weighted	Weighted median	Weighted mode	MR Egger				12.3732	R	TwoSampleMR package (v.0.4.25)	No	No	FDR	Abundance	Case/control	Beta	-0.130855	0.122156	NA	NA	NA	0.284073	FDR	0.997187	They have listed no limitations but the only thing they state is that "The multifaceted role of Bacteroidesspp. in the human gut microbiome is probably insufficiently cap-tured by 16S ribosomal RNA gene amplicon-based surveys, and may therefore require future in-depth strain-level analysis"	NA	NA	NA	No - outcome GWAS not clear (supplementary note mentions "ID 801" so could be pubmed ID 21926972 but not clear); mean and min f-statistics (mean presented)	No	OTU97_15 (Abundance)	Bipolar disorder	-0.130855	0.122156	NA	NA	NA	0.284073	NA	12.3732
3278202937	No	No	Yes	Genome-wide association study in 8,956 German individuals identifies influence of ABO histo-blood groups on gut microbiome	2021	Nature Genetics	10.1038/s41588-020-00747-1	Rühlemann	Andre Franke	a.franke@mucosa.de	Institute of Clinical Molecular Biology, Kiel University, Kiel, Germany.	We conducted a large, single-country, genome-wide association study (GWAS) of microbial traits followed by Mendelian randomization (MR) analysis to elucidate the genetic link between humans and their associated microbiota	The intestinal microbiome is implicated as an importantmodulating factor in multiple inflammatory, neurologic and neoplastic diseases. Recent genome-wide association studies yielded inconsistent, underpowered and rarely replicated results such that the role of human host genetics as a contributing factor to microbiome assembly and structure remains uncertain.	Two-sample summary-level	Mental health disorders	Bipolar disorder	Brain	MR-Base ID = 801	MR-Base / IEUOpenGWAS	NA	Both	7481	9250	NA	NA	Numbers not presented - cases and controls obtained from IEUOpenGWAS (31/05/2022)	case-control	European	Gut microbiome	OTU97_16	Rühlemann 2021	Average ages, PopGen: 61.5, KORA: 60.6, FoCus: 51.4, SHIP-TREND: 51.3	both	8956	8956	NA	healthy subjects	European (German)	Not discussed in MR but GWAS adjustments in Exposure_GWASs tab	Haplotype Reference Consortium (HRC) v.1.1 reference	The remaining instruments were LD clumped to include only independent signals - no threshold given	Weighted median, weighted mode and Egger regression were performed for analyses with more than two instrument variables available	P<10−5	Not described	Not described	Not described	NA	6	NA	44 genome-wide significant associations with microbial features and community composition involving 38 genomic loci with single bacteria and overall microbiome composition	Not clear	No	NA	Inverse variance weighted	Weighted median	Weighted mode	MR Egger				16.6601	R	TwoSampleMR package (v.0.4.25)	No	No	FDR	Abundance	Case/control	Beta	-0.0070232	0.178361	NA	NA	NA	0.96859	FDR	0.997187	They have listed no limitations but the only thing they state is that "The multifaceted role of Bacteroidesspp. in the human gut microbiome is probably insufficiently cap-tured by 16S ribosomal RNA gene amplicon-based surveys, and may therefore require future in-depth strain-level analysis"	NA	NA	NA	No - outcome GWAS not clear (supplementary note mentions "ID 801" so could be pubmed ID 21926972 but not clear); mean and min f-statistics (mean presented)	No	OTU97_16 (Abundance)	Bipolar disorder	-0.0070232	0.178361	NA	NA	NA	0.96859	NA	16.6601
3278202937	No	No	Yes	Genome-wide association study in 8,956 German individuals identifies influence of ABO histo-blood groups on gut microbiome	2021	Nature Genetics	10.1038/s41588-020-00747-1	Rühlemann	Andre Franke	a.franke@mucosa.de	Institute of Clinical Molecular Biology, Kiel University, Kiel, Germany.	We conducted a large, single-country, genome-wide association study (GWAS) of microbial traits followed by Mendelian randomization (MR) analysis to elucidate the genetic link between humans and their associated microbiota	The intestinal microbiome is implicated as an importantmodulating factor in multiple inflammatory, neurologic and neoplastic diseases. Recent genome-wide association studies yielded inconsistent, underpowered and rarely replicated results such that the role of human host genetics as a contributing factor to microbiome assembly and structure remains uncertain.	Two-sample summary-level	Mental health disorders	Bipolar disorder	Brain	MR-Base ID = 801	MR-Base / IEUOpenGWAS	NA	Both	7481	9250	NA	NA	Numbers not presented - cases and controls obtained from IEUOpenGWAS (31/05/2022)	case-control	European	Gut microbiome	OTU97_2	Rühlemann 2021	Average ages, PopGen: 61.5, KORA: 60.6, FoCus: 51.4, SHIP-TREND: 51.3	both	8956	8956	NA	healthy subjects	European (German)	Not discussed in MR but GWAS adjustments in Exposure_GWASs tab	Haplotype Reference Consortium (HRC) v.1.1 reference	The remaining instruments were LD clumped to include only independent signals - no threshold given	Weighted median, weighted mode and Egger regression were performed for analyses with more than two instrument variables available	P<10−5	Not described	Not described	Not described	NA	4	NA	44 genome-wide significant associations with microbial features and community composition involving 38 genomic loci with single bacteria and overall microbiome composition	Not clear	No	NA	Inverse variance weighted	Weighted median	Weighted mode	MR Egger				13.5707	R	TwoSampleMR package (v.0.4.25)	No	No	FDR	Abundance	Case/control	Beta	-0.0944254	0.145807	NA	NA	NA	0.517241	FDR	0.997187	They have listed no limitations but the only thing they state is that "The multifaceted role of Bacteroidesspp. in the human gut microbiome is probably insufficiently cap-tured by 16S ribosomal RNA gene amplicon-based surveys, and may therefore require future in-depth strain-level analysis"	NA	NA	NA	No - outcome GWAS not clear (supplementary note mentions "ID 801" so could be pubmed ID 21926972 but not clear); mean and min f-statistics (mean presented)	No	OTU97_2 (Abundance)	Bipolar disorder	-0.0944254	0.145807	NA	NA	NA	0.517241	NA	13.5707
3278202937	No	No	Yes	Genome-wide association study in 8,956 German individuals identifies influence of ABO histo-blood groups on gut microbiome	2021	Nature Genetics	10.1038/s41588-020-00747-1	Rühlemann	Andre Franke	a.franke@mucosa.de	Institute of Clinical Molecular Biology, Kiel University, Kiel, Germany.	We conducted a large, single-country, genome-wide association study (GWAS) of microbial traits followed by Mendelian randomization (MR) analysis to elucidate the genetic link between humans and their associated microbiota	The intestinal microbiome is implicated as an importantmodulating factor in multiple inflammatory, neurologic and neoplastic diseases. Recent genome-wide association studies yielded inconsistent, underpowered and rarely replicated results such that the role of human host genetics as a contributing factor to microbiome assembly and structure remains uncertain.	Two-sample summary-level	Mental health disorders	Bipolar disorder	Brain	MR-Base ID = 801	MR-Base / IEUOpenGWAS	NA	Both	7481	9250	NA	NA	Numbers not presented - cases and controls obtained from IEUOpenGWAS (31/05/2022)	case-control	European	Gut microbiome	OTU97_33	Rühlemann 2021	Average ages, PopGen: 61.5, KORA: 60.6, FoCus: 51.4, SHIP-TREND: 51.3	both	8956	8956	NA	healthy subjects	European (German)	Not discussed in MR but GWAS adjustments in Exposure_GWASs tab	Haplotype Reference Consortium (HRC) v.1.1 reference	The remaining instruments were LD clumped to include only independent signals - no threshold given	Weighted median, weighted mode and Egger regression were performed for analyses with more than two instrument variables available	P<10−5	Not described	Not described	Not described	1	NA	NA	44 genome-wide significant associations with microbial features and community composition involving 38 genomic loci with single bacteria and overall microbiome composition	Not clear	No	NA	Wald ratio							10.1661	R	TwoSampleMR package (v.0.4.25)	No	No	FDR	Abundance	Case/control	Beta	-0.0976245	0.196545	NA	NA	NA	0.619398	FDR	0.997187	They have listed no limitations but the only thing they state is that "The multifaceted role of Bacteroidesspp. in the human gut microbiome is probably insufficiently cap-tured by 16S ribosomal RNA gene amplicon-based surveys, and may therefore require future in-depth strain-level analysis"	NA	NA	NA	No - outcome GWAS not clear (supplementary note mentions "ID 801" so could be pubmed ID 21926972 but not clear); mean and min f-statistics (mean presented)	No	OTU97_33 (Abundance)	Bipolar disorder	-0.0976245	0.196545	NA	NA	NA	0.619398	NA	10.1661
3278202937	No	No	Yes	Genome-wide association study in 8,956 German individuals identifies influence of ABO histo-blood groups on gut microbiome	2021	Nature Genetics	10.1038/s41588-020-00747-1	Rühlemann	Andre Franke	a.franke@mucosa.de	Institute of Clinical Molecular Biology, Kiel University, Kiel, Germany.	We conducted a large, single-country, genome-wide association study (GWAS) of microbial traits followed by Mendelian randomization (MR) analysis to elucidate the genetic link between humans and their associated microbiota	The intestinal microbiome is implicated as an importantmodulating factor in multiple inflammatory, neurologic and neoplastic diseases. Recent genome-wide association studies yielded inconsistent, underpowered and rarely replicated results such that the role of human host genetics as a contributing factor to microbiome assembly and structure remains uncertain.	Two-sample summary-level	Mental health disorders	Bipolar disorder	Brain	MR-Base ID = 801	MR-Base / IEUOpenGWAS	NA	Both	7481	9250	NA	NA	Numbers not presented - cases and controls obtained from IEUOpenGWAS (31/05/2022)	case-control	European	Gut microbiome	OTU97_34	Rühlemann 2021	Average ages, PopGen: 61.5, KORA: 60.6, FoCus: 51.4, SHIP-TREND: 51.3	both	8956	8956	NA	healthy subjects	European (German)	Not discussed in MR but GWAS adjustments in Exposure_GWASs tab	Haplotype Reference Consortium (HRC) v.1.1 reference	The remaining instruments were LD clumped to include only independent signals - no threshold given	Weighted median, weighted mode and Egger regression were performed for analyses with more than two instrument variables available	P<10−5	Not described	Not described	Not described	NA	2	NA	44 genome-wide significant associations with microbial features and community composition involving 38 genomic loci with single bacteria and overall microbiome composition	Not clear	No	NA	Inverse variance weighted							10.2846	R	TwoSampleMR package (v.0.4.25)	No	No	FDR	Abundance	Case/control	Beta	0.14061	0.147871	NA	NA	NA	0.341655	FDR	0.997187	They have listed no limitations but the only thing they state is that "The multifaceted role of Bacteroidesspp. in the human gut microbiome is probably insufficiently cap-tured by 16S ribosomal RNA gene amplicon-based surveys, and may therefore require future in-depth strain-level analysis"	NA	NA	NA	No - outcome GWAS not clear (supplementary note mentions "ID 801" so could be pubmed ID 21926972 but not clear); mean and min f-statistics (mean presented)	No	OTU97_34 (Abundance)	Bipolar disorder	0.14061	0.147871	NA	NA	NA	0.341655	NA	10.2846
3278202937	No	No	Yes	Genome-wide association study in 8,956 German individuals identifies influence of ABO histo-blood groups on gut microbiome	2021	Nature Genetics	10.1038/s41588-020-00747-1	Rühlemann	Andre Franke	a.franke@mucosa.de	Institute of Clinical Molecular Biology, Kiel University, Kiel, Germany.	We conducted a large, single-country, genome-wide association study (GWAS) of microbial traits followed by Mendelian randomization (MR) analysis to elucidate the genetic link between humans and their associated microbiota	The intestinal microbiome is implicated as an importantmodulating factor in multiple inflammatory, neurologic and neoplastic diseases. Recent genome-wide association studies yielded inconsistent, underpowered and rarely replicated results such that the role of human host genetics as a contributing factor to microbiome assembly and structure remains uncertain.	Two-sample summary-level	Mental health disorders	Bipolar disorder	Brain	MR-Base ID = 801	MR-Base / IEUOpenGWAS	NA	Both	7481	9250	NA	NA	Numbers not presented - cases and controls obtained from IEUOpenGWAS (31/05/2022)	case-control	European	Gut microbiome	OTU97_4	Rühlemann 2021	Average ages, PopGen: 61.5, KORA: 60.6, FoCus: 51.4, SHIP-TREND: 51.3	both	8956	8956	NA	healthy subjects	European (German)	Not discussed in MR but GWAS adjustments in Exposure_GWASs tab	Haplotype Reference Consortium (HRC) v.1.1 reference	The remaining instruments were LD clumped to include only independent signals - no threshold given	Weighted median, weighted mode and Egger regression were performed for analyses with more than two instrument variables available	P<10−5	Not described	Not described	Not described	NA	6	NA	44 genome-wide significant associations with microbial features and community composition involving 38 genomic loci with single bacteria and overall microbiome composition	Not clear	No	NA	Inverse variance weighted	Weighted median	Weighted mode	MR Egger				14.9047	R	TwoSampleMR package (v.0.4.25)	No	No	FDR	Abundance	Case/control	Beta	-0.259044	0.1219	NA	NA	NA	0.0335827	FDR	0.997187	They have listed no limitations but the only thing they state is that "The multifaceted role of Bacteroidesspp. in the human gut microbiome is probably insufficiently cap-tured by 16S ribosomal RNA gene amplicon-based surveys, and may therefore require future in-depth strain-level analysis"	NA	NA	NA	No - outcome GWAS not clear (supplementary note mentions "ID 801" so could be pubmed ID 21926972 but not clear); mean and min f-statistics (mean presented)	No	OTU97_4 (Abundance)	Bipolar disorder	-0.259044	0.1219	NA	NA	NA	0.0335827	NA	14.9047
3278202937	No	No	Yes	Genome-wide association study in 8,956 German individuals identifies influence of ABO histo-blood groups on gut microbiome	2021	Nature Genetics	10.1038/s41588-020-00747-1	Rühlemann	Andre Franke	a.franke@mucosa.de	Institute of Clinical Molecular Biology, Kiel University, Kiel, Germany.	We conducted a large, single-country, genome-wide association study (GWAS) of microbial traits followed by Mendelian randomization (MR) analysis to elucidate the genetic link between humans and their associated microbiota	The intestinal microbiome is implicated as an importantmodulating factor in multiple inflammatory, neurologic and neoplastic diseases. Recent genome-wide association studies yielded inconsistent, underpowered and rarely replicated results such that the role of human host genetics as a contributing factor to microbiome assembly and structure remains uncertain.	Two-sample summary-level	Mental health disorders	Bipolar disorder	Brain	MR-Base ID = 801	MR-Base / IEUOpenGWAS	NA	Both	7481	9250	NA	NA	Numbers not presented - cases and controls obtained from IEUOpenGWAS (31/05/2022)	case-control	European	Gut microbiome	OTU97_51	Rühlemann 2021	Average ages, PopGen: 61.5, KORA: 60.6, FoCus: 51.4, SHIP-TREND: 51.3	both	8956	8956	NA	healthy subjects	European (German)	Not discussed in MR but GWAS adjustments in Exposure_GWASs tab	Haplotype Reference Consortium (HRC) v.1.1 reference	The remaining instruments were LD clumped to include only independent signals - no threshold given	Weighted median, weighted mode and Egger regression were performed for analyses with more than two instrument variables available	P<10−5	Not described	Not described	Not described	NA	4	NA	44 genome-wide significant associations with microbial features and community composition involving 38 genomic loci with single bacteria and overall microbiome composition	Not clear	No	NA	Inverse variance weighted	Weighted median	Weighted mode	MR Egger				16.2283	R	TwoSampleMR package (v.0.4.25)	No	No	FDR	Abundance	Case/control	Beta	0.0714201	0.267963	NA	NA	NA	0.789831	FDR	0.997187	They have listed no limitations but the only thing they state is that "The multifaceted role of Bacteroidesspp. in the human gut microbiome is probably insufficiently cap-tured by 16S ribosomal RNA gene amplicon-based surveys, and may therefore require future in-depth strain-level analysis"	NA	NA	NA	No - outcome GWAS not clear (supplementary note mentions "ID 801" so could be pubmed ID 21926972 but not clear); mean and min f-statistics (mean presented)	No	OTU97_51 (Abundance)	Bipolar disorder	0.0714201	0.267963	NA	NA	NA	0.789831	NA	16.2283
3278202937	No	No	Yes	Genome-wide association study in 8,956 German individuals identifies influence of ABO histo-blood groups on gut microbiome	2021	Nature Genetics	10.1038/s41588-020-00747-1	Rühlemann	Andre Franke	a.franke@mucosa.de	Institute of Clinical Molecular Biology, Kiel University, Kiel, Germany.	We conducted a large, single-country, genome-wide association study (GWAS) of microbial traits followed by Mendelian randomization (MR) analysis to elucidate the genetic link between humans and their associated microbiota	The intestinal microbiome is implicated as an importantmodulating factor in multiple inflammatory, neurologic and neoplastic diseases. Recent genome-wide association studies yielded inconsistent, underpowered and rarely replicated results such that the role of human host genetics as a contributing factor to microbiome assembly and structure remains uncertain.	Two-sample summary-level	Mental health disorders	Bipolar disorder	Brain	MR-Base ID = 801	MR-Base / IEUOpenGWAS	NA	Both	7481	9250	NA	NA	Numbers not presented - cases and controls obtained from IEUOpenGWAS (31/05/2022)	case-control	European	Gut microbiome	OTU97_7	Rühlemann 2021	Average ages, PopGen: 61.5, KORA: 60.6, FoCus: 51.4, SHIP-TREND: 51.3	both	8956	8956	NA	healthy subjects	European (German)	Not discussed in MR but GWAS adjustments in Exposure_GWASs tab	Haplotype Reference Consortium (HRC) v.1.1 reference	The remaining instruments were LD clumped to include only independent signals - no threshold given	Weighted median, weighted mode and Egger regression were performed for analyses with more than two instrument variables available	P<10−5	Not described	Not described	Not described	NA	4	NA	44 genome-wide significant associations with microbial features and community composition involving 38 genomic loci with single bacteria and overall microbiome composition	Not clear	No	NA	Inverse variance weighted	Weighted median	Weighted mode	MR Egger				15.2443	R	TwoSampleMR package (v.0.4.25)	No	No	FDR	Abundance	Case/control	Beta	0.207484	0.15185	NA	NA	NA	0.171822	FDR	0.997187	They have listed no limitations but the only thing they state is that "The multifaceted role of Bacteroidesspp. in the human gut microbiome is probably insufficiently cap-tured by 16S ribosomal RNA gene amplicon-based surveys, and may therefore require future in-depth strain-level analysis"	NA	NA	NA	No - outcome GWAS not clear (supplementary note mentions "ID 801" so could be pubmed ID 21926972 but not clear); mean and min f-statistics (mean presented)	No	OTU97_7 (Abundance)	Bipolar disorder	0.207484	0.15185	NA	NA	NA	0.171822	NA	15.2443
3278202937	No	No	Yes	Genome-wide association study in 8,956 German individuals identifies influence of ABO histo-blood groups on gut microbiome	2021	Nature Genetics	10.1038/s41588-020-00747-1	Rühlemann	Andre Franke	a.franke@mucosa.de	Institute of Clinical Molecular Biology, Kiel University, Kiel, Germany.	We conducted a large, single-country, genome-wide association study (GWAS) of microbial traits followed by Mendelian randomization (MR) analysis to elucidate the genetic link between humans and their associated microbiota	The intestinal microbiome is implicated as an importantmodulating factor in multiple inflammatory, neurologic and neoplastic diseases. Recent genome-wide association studies yielded inconsistent, underpowered and rarely replicated results such that the role of human host genetics as a contributing factor to microbiome assembly and structure remains uncertain.	Two-sample summary-level	Mental health disorders	Bipolar disorder	Brain	MR-Base ID = 801	MR-Base / IEUOpenGWAS	NA	Both	7481	9250	NA	NA	Numbers not presented - cases and controls obtained from IEUOpenGWAS (31/05/2022)	case-control	European	Gut microbiome	OTU97_8	Rühlemann 2021	Average ages, PopGen: 61.5, KORA: 60.6, FoCus: 51.4, SHIP-TREND: 51.3	both	8956	8956	NA	healthy subjects	European (German)	Not discussed in MR but GWAS adjustments in Exposure_GWASs tab	Haplotype Reference Consortium (HRC) v.1.1 reference	The remaining instruments were LD clumped to include only independent signals - no threshold given	Weighted median, weighted mode and Egger regression were performed for analyses with more than two instrument variables available	P<10−5	Not described	Not described	Not described	NA	8	NA	44 genome-wide significant associations with microbial features and community composition involving 38 genomic loci with single bacteria and overall microbiome composition	Not clear	No	NA	Inverse variance weighted	Weighted median	Weighted mode	MR Egger				11.0155	R	TwoSampleMR package (v.0.4.25)	No	No	FDR	Abundance	Case/control	Beta	0.086191	0.115512	NA	NA	NA	0.455569	FDR	0.997187	They have listed no limitations but the only thing they state is that "The multifaceted role of Bacteroidesspp. in the human gut microbiome is probably insufficiently cap-tured by 16S ribosomal RNA gene amplicon-based surveys, and may therefore require future in-depth strain-level analysis"	NA	NA	NA	No - outcome GWAS not clear (supplementary note mentions "ID 801" so could be pubmed ID 21926972 but not clear); mean and min f-statistics (mean presented)	No	OTU97_8 (Abundance)	Bipolar disorder	0.086191	0.115512	NA	NA	NA	0.455569	NA	11.0155
3278202937	No	No	Yes	Genome-wide association study in 8,956 German individuals identifies influence of ABO histo-blood groups on gut microbiome	2021	Nature Genetics	10.1038/s41588-020-00747-1	Rühlemann	Andre Franke	a.franke@mucosa.de	Institute of Clinical Molecular Biology, Kiel University, Kiel, Germany.	We conducted a large, single-country, genome-wide association study (GWAS) of microbial traits followed by Mendelian randomization (MR) analysis to elucidate the genetic link between humans and their associated microbiota	The intestinal microbiome is implicated as an importantmodulating factor in multiple inflammatory, neurologic and neoplastic diseases. Recent genome-wide association studies yielded inconsistent, underpowered and rarely replicated results such that the role of human host genetics as a contributing factor to microbiome assembly and structure remains uncertain.	Two-sample summary-level	Mental health disorders	Bipolar disorder	Brain	MR-Base ID = 801	MR-Base / IEUOpenGWAS	NA	Both	7481	9250	NA	NA	Numbers not presented - cases and controls obtained from IEUOpenGWAS (31/05/2022)	case-control	European	Gut microbiome	OTU99_11	Rühlemann 2021	Average ages, PopGen: 61.5, KORA: 60.6, FoCus: 51.4, SHIP-TREND: 51.3	both	8956	8956	NA	healthy subjects	European (German)	Not discussed in MR but GWAS adjustments in Exposure_GWASs tab	Haplotype Reference Consortium (HRC) v.1.1 reference	The remaining instruments were LD clumped to include only independent signals - no threshold given	Weighted median, weighted mode and Egger regression were performed for analyses with more than two instrument variables available	P<10−5	Not described	Not described	Not described	1	NA	NA	44 genome-wide significant associations with microbial features and community composition involving 38 genomic loci with single bacteria and overall microbiome composition	Not clear	No	NA	Wald ratio							10.7017	R	TwoSampleMR package (v.0.4.25)	No	No	FDR	Abundance	Case/control	Beta	0.109074	0.232748	NA	NA	NA	0.63933	FDR	0.997187	They have listed no limitations but the only thing they state is that "The multifaceted role of Bacteroidesspp. in the human gut microbiome is probably insufficiently cap-tured by 16S ribosomal RNA gene amplicon-based surveys, and may therefore require future in-depth strain-level analysis"	NA	NA	NA	No - outcome GWAS not clear (supplementary note mentions "ID 801" so could be pubmed ID 21926972 but not clear); mean and min f-statistics (mean presented)	No	OTU99_11 (Abundance)	Bipolar disorder	0.109074	0.232748	NA	NA	NA	0.63933	NA	10.7017
3278202937	No	No	Yes	Genome-wide association study in 8,956 German individuals identifies influence of ABO histo-blood groups on gut microbiome	2021	Nature Genetics	10.1038/s41588-020-00747-1	Rühlemann	Andre Franke	a.franke@mucosa.de	Institute of Clinical Molecular Biology, Kiel University, Kiel, Germany.	We conducted a large, single-country, genome-wide association study (GWAS) of microbial traits followed by Mendelian randomization (MR) analysis to elucidate the genetic link between humans and their associated microbiota	The intestinal microbiome is implicated as an importantmodulating factor in multiple inflammatory, neurologic and neoplastic diseases. Recent genome-wide association studies yielded inconsistent, underpowered and rarely replicated results such that the role of human host genetics as a contributing factor to microbiome assembly and structure remains uncertain.	Two-sample summary-level	Mental health disorders	Bipolar disorder	Brain	MR-Base ID = 801	MR-Base / IEUOpenGWAS	NA	Both	7481	9250	NA	NA	Numbers not presented - cases and controls obtained from IEUOpenGWAS (31/05/2022)	case-control	European	Gut microbiome	OTU99_13	Rühlemann 2021	Average ages, PopGen: 61.5, KORA: 60.6, FoCus: 51.4, SHIP-TREND: 51.3	both	8956	8956	NA	healthy subjects	European (German)	Not discussed in MR but GWAS adjustments in Exposure_GWASs tab	Haplotype Reference Consortium (HRC) v.1.1 reference	The remaining instruments were LD clumped to include only independent signals - no threshold given	Weighted median, weighted mode and Egger regression were performed for analyses with more than two instrument variables available	P<10−5	Not described	Not described	Not described	NA	4	NA	44 genome-wide significant associations with microbial features and community composition involving 38 genomic loci with single bacteria and overall microbiome composition	Not clear	No	NA	Inverse variance weighted	Weighted median	Weighted mode	MR Egger				12.6324	R	TwoSampleMR package (v.0.4.25)	No	No	FDR	Abundance	Case/control	Beta	-0.217635	0.171527	NA	NA	NA	0.20451	FDR	0.997187	They have listed no limitations but the only thing they state is that "The multifaceted role of Bacteroidesspp. in the human gut microbiome is probably insufficiently cap-tured by 16S ribosomal RNA gene amplicon-based surveys, and may therefore require future in-depth strain-level analysis"	NA	NA	NA	No - outcome GWAS not clear (supplementary note mentions "ID 801" so could be pubmed ID 21926972 but not clear); mean and min f-statistics (mean presented)	No	OTU99_13 (Abundance)	Bipolar disorder	-0.217635	0.171527	NA	NA	NA	0.204509	NA	12.6324
3278202937	No	No	Yes	Genome-wide association study in 8,956 German individuals identifies influence of ABO histo-blood groups on gut microbiome	2021	Nature Genetics	10.1038/s41588-020-00747-1	Rühlemann	Andre Franke	a.franke@mucosa.de	Institute of Clinical Molecular Biology, Kiel University, Kiel, Germany.	We conducted a large, single-country, genome-wide association study (GWAS) of microbial traits followed by Mendelian randomization (MR) analysis to elucidate the genetic link between humans and their associated microbiota	The intestinal microbiome is implicated as an importantmodulating factor in multiple inflammatory, neurologic and neoplastic diseases. Recent genome-wide association studies yielded inconsistent, underpowered and rarely replicated results such that the role of human host genetics as a contributing factor to microbiome assembly and structure remains uncertain.	Two-sample summary-level	Mental health disorders	Bipolar disorder	Brain	MR-Base ID = 801	MR-Base / IEUOpenGWAS	NA	Both	7481	9250	NA	NA	Numbers not presented - cases and controls obtained from IEUOpenGWAS (31/05/2022)	case-control	European	Gut microbiome	OTU99_16	Rühlemann 2021	Average ages, PopGen: 61.5, KORA: 60.6, FoCus: 51.4, SHIP-TREND: 51.3	both	8956	8956	NA	healthy subjects	European (German)	Not discussed in MR but GWAS adjustments in Exposure_GWASs tab	Haplotype Reference Consortium (HRC) v.1.1 reference	The remaining instruments were LD clumped to include only independent signals - no threshold given	Weighted median, weighted mode and Egger regression were performed for analyses with more than two instrument variables available	P<10−5	Not described	Not described	Not described	NA	2	NA	44 genome-wide significant associations with microbial features and community composition involving 38 genomic loci with single bacteria and overall microbiome composition	Not clear	No	NA	Inverse variance weighted							20.2027	R	TwoSampleMR package (v.0.4.25)	No	No	FDR	Abundance	Case/control	Beta	-0.133973	0.485076	NA	NA	NA	0.782401	FDR	0.997187	They have listed no limitations but the only thing they state is that "The multifaceted role of Bacteroidesspp. in the human gut microbiome is probably insufficiently cap-tured by 16S ribosomal RNA gene amplicon-based surveys, and may therefore require future in-depth strain-level analysis"	NA	NA	NA	No - outcome GWAS not clear (supplementary note mentions "ID 801" so could be pubmed ID 21926972 but not clear); mean and min f-statistics (mean presented)	No	OTU99_16 (Abundance)	Bipolar disorder	-0.133973	0.485076	NA	NA	NA	0.782401	NA	20.2027
3278202937	No	No	Yes	Genome-wide association study in 8,956 German individuals identifies influence of ABO histo-blood groups on gut microbiome	2021	Nature Genetics	10.1038/s41588-020-00747-1	Rühlemann	Andre Franke	a.franke@mucosa.de	Institute of Clinical Molecular Biology, Kiel University, Kiel, Germany.	We conducted a large, single-country, genome-wide association study (GWAS) of microbial traits followed by Mendelian randomization (MR) analysis to elucidate the genetic link between humans and their associated microbiota	The intestinal microbiome is implicated as an importantmodulating factor in multiple inflammatory, neurologic and neoplastic diseases. Recent genome-wide association studies yielded inconsistent, underpowered and rarely replicated results such that the role of human host genetics as a contributing factor to microbiome assembly and structure remains uncertain.	Two-sample summary-level	Mental health disorders	Bipolar disorder	Brain	MR-Base ID = 801	MR-Base / IEUOpenGWAS	NA	Both	7481	9250	NA	NA	Numbers not presented - cases and controls obtained from IEUOpenGWAS (31/05/2022)	case-control	European	Gut microbiome	OTU99_2	Rühlemann 2021	Average ages, PopGen: 61.5, KORA: 60.6, FoCus: 51.4, SHIP-TREND: 51.3	both	8956	8956	NA	healthy subjects	European (German)	Not discussed in MR but GWAS adjustments in Exposure_GWASs tab	Haplotype Reference Consortium (HRC) v.1.1 reference	The remaining instruments were LD clumped to include only independent signals - no threshold given	Weighted median, weighted mode and Egger regression were performed for analyses with more than two instrument variables available	P<10−5	Not described	Not described	Not described	NA	4	NA	44 genome-wide significant associations with microbial features and community composition involving 38 genomic loci with single bacteria and overall microbiome composition	Not clear	No	NA	Inverse variance weighted	Weighted median	Weighted mode	MR Egger				13.5721	R	TwoSampleMR package (v.0.4.25)	No	No	FDR	Abundance	Case/control	Beta	-0.0944228	0.145799	NA	NA	NA	0.517229	FDR	0.997187	They have listed no limitations but the only thing they state is that "The multifaceted role of Bacteroidesspp. in the human gut microbiome is probably insufficiently cap-tured by 16S ribosomal RNA gene amplicon-based surveys, and may therefore require future in-depth strain-level analysis"	NA	NA	NA	No - outcome GWAS not clear (supplementary note mentions "ID 801" so could be pubmed ID 21926972 but not clear); mean and min f-statistics (mean presented)	No	OTU99_2 (Abundance)	Bipolar disorder	-0.0944228	0.145799	NA	NA	NA	0.517229	NA	13.5721
3278202937	No	No	Yes	Genome-wide association study in 8,956 German individuals identifies influence of ABO histo-blood groups on gut microbiome	2021	Nature Genetics	10.1038/s41588-020-00747-1	Rühlemann	Andre Franke	a.franke@mucosa.de	Institute of Clinical Molecular Biology, Kiel University, Kiel, Germany.	We conducted a large, single-country, genome-wide association study (GWAS) of microbial traits followed by Mendelian randomization (MR) analysis to elucidate the genetic link between humans and their associated microbiota	The intestinal microbiome is implicated as an importantmodulating factor in multiple inflammatory, neurologic and neoplastic diseases. Recent genome-wide association studies yielded inconsistent, underpowered and rarely replicated results such that the role of human host genetics as a contributing factor to microbiome assembly and structure remains uncertain.	Two-sample summary-level	Mental health disorders	Bipolar disorder	Brain	MR-Base ID = 801	MR-Base / IEUOpenGWAS	NA	Both	7481	9250	NA	NA	Numbers not presented - cases and controls obtained from IEUOpenGWAS (31/05/2022)	case-control	European	Gut microbiome	OTU99_35	Rühlemann 2021	Average ages, PopGen: 61.5, KORA: 60.6, FoCus: 51.4, SHIP-TREND: 51.3	both	8956	8956	NA	healthy subjects	European (German)	Not discussed in MR but GWAS adjustments in Exposure_GWASs tab	Haplotype Reference Consortium (HRC) v.1.1 reference	The remaining instruments were LD clumped to include only independent signals - no threshold given	Weighted median, weighted mode and Egger regression were performed for analyses with more than two instrument variables available	P<10−5	Not described	Not described	Not described	1	NA	NA	44 genome-wide significant associations with microbial features and community composition involving 38 genomic loci with single bacteria and overall microbiome composition	Not clear	No	NA	Wald ratio							10.4276	R	TwoSampleMR package (v.0.4.25)	No	No	FDR	Abundance	Case/control	Beta	0.0159787	0.209406	NA	NA	NA	0.939176	FDR	0.997187	They have listed no limitations but the only thing they state is that "The multifaceted role of Bacteroidesspp. in the human gut microbiome is probably insufficiently cap-tured by 16S ribosomal RNA gene amplicon-based surveys, and may therefore require future in-depth strain-level analysis"	NA	NA	NA	No - outcome GWAS not clear (supplementary note mentions "ID 801" so could be pubmed ID 21926972 but not clear); mean and min f-statistics (mean presented)	No	OTU99_35 (Abundance)	Bipolar disorder	0.0159787	0.209406	NA	NA	NA	0.939176	NA	10.4276
3278202937	No	No	Yes	Genome-wide association study in 8,956 German individuals identifies influence of ABO histo-blood groups on gut microbiome	2021	Nature Genetics	10.1038/s41588-020-00747-1	Rühlemann	Andre Franke	a.franke@mucosa.de	Institute of Clinical Molecular Biology, Kiel University, Kiel, Germany.	We conducted a large, single-country, genome-wide association study (GWAS) of microbial traits followed by Mendelian randomization (MR) analysis to elucidate the genetic link between humans and their associated microbiota	The intestinal microbiome is implicated as an importantmodulating factor in multiple inflammatory, neurologic and neoplastic diseases. Recent genome-wide association studies yielded inconsistent, underpowered and rarely replicated results such that the role of human host genetics as a contributing factor to microbiome assembly and structure remains uncertain.	Two-sample summary-level	Mental health disorders	Bipolar disorder	Brain	MR-Base ID = 801	MR-Base / IEUOpenGWAS	NA	Both	7481	9250	NA	NA	Numbers not presented - cases and controls obtained from IEUOpenGWAS (31/05/2022)	case-control	European	Gut microbiome	OTU99_45	Rühlemann 2021	Average ages, PopGen: 61.5, KORA: 60.6, FoCus: 51.4, SHIP-TREND: 51.3	both	8956	8956	NA	healthy subjects	European (German)	Not discussed in MR but GWAS adjustments in Exposure_GWASs tab	Haplotype Reference Consortium (HRC) v.1.1 reference	The remaining instruments were LD clumped to include only independent signals - no threshold given	Weighted median, weighted mode and Egger regression were performed for analyses with more than two instrument variables available	P<10−5	Not described	Not described	Not described	NA	6	NA	44 genome-wide significant associations with microbial features and community composition involving 38 genomic loci with single bacteria and overall microbiome composition	Not clear	No	NA	Inverse variance weighted	Weighted median	Weighted mode	MR Egger				15.8088	R	TwoSampleMR package (v.0.4.25)	No	No	FDR	Abundance	Case/control	Beta	0.050474	0.211017	NA	NA	NA	0.810955	FDR	0.997187	They have listed no limitations but the only thing they state is that "The multifaceted role of Bacteroidesspp. in the human gut microbiome is probably insufficiently cap-tured by 16S ribosomal RNA gene amplicon-based surveys, and may therefore require future in-depth strain-level analysis"	NA	NA	NA	No - outcome GWAS not clear (supplementary note mentions "ID 801" so could be pubmed ID 21926972 but not clear); mean and min f-statistics (mean presented)	No	OTU99_45 (Abundance)	Bipolar disorder	0.050474	0.211017	NA	NA	NA	0.810955	NA	15.8088
3278202937	No	No	Yes	Genome-wide association study in 8,956 German individuals identifies influence of ABO histo-blood groups on gut microbiome	2021	Nature Genetics	10.1038/s41588-020-00747-1	Rühlemann	Andre Franke	a.franke@mucosa.de	Institute of Clinical Molecular Biology, Kiel University, Kiel, Germany.	We conducted a large, single-country, genome-wide association study (GWAS) of microbial traits followed by Mendelian randomization (MR) analysis to elucidate the genetic link between humans and their associated microbiota	The intestinal microbiome is implicated as an importantmodulating factor in multiple inflammatory, neurologic and neoplastic diseases. Recent genome-wide association studies yielded inconsistent, underpowered and rarely replicated results such that the role of human host genetics as a contributing factor to microbiome assembly and structure remains uncertain.	Two-sample summary-level	Mental health disorders	Bipolar disorder	Brain	MR-Base ID = 801	MR-Base / IEUOpenGWAS	NA	Both	7481	9250	NA	NA	Numbers not presented - cases and controls obtained from IEUOpenGWAS (31/05/2022)	case-control	European	Gut microbiome	OTU99_55	Rühlemann 2021	Average ages, PopGen: 61.5, KORA: 60.6, FoCus: 51.4, SHIP-TREND: 51.3	both	8956	8956	NA	healthy subjects	European (German)	Not discussed in MR but GWAS adjustments in Exposure_GWASs tab	Haplotype Reference Consortium (HRC) v.1.1 reference	The remaining instruments were LD clumped to include only independent signals - no threshold given	Weighted median, weighted mode and Egger regression were performed for analyses with more than two instrument variables available	P<10−5	Not described	Not described	Not described	1	NA	NA	44 genome-wide significant associations with microbial features and community composition involving 38 genomic loci with single bacteria and overall microbiome composition	Not clear	No	NA	Wald ratio							10.0918	R	TwoSampleMR package (v.0.4.25)	No	No	FDR	Abundance	Case/control	Beta	-0.241982	0.145389	NA	NA	NA	0.0960378	FDR	0.997187	They have listed no limitations but the only thing they state is that "The multifaceted role of Bacteroidesspp. in the human gut microbiome is probably insufficiently cap-tured by 16S ribosomal RNA gene amplicon-based surveys, and may therefore require future in-depth strain-level analysis"	NA	NA	NA	No - outcome GWAS not clear (supplementary note mentions "ID 801" so could be pubmed ID 21926972 but not clear); mean and min f-statistics (mean presented)	No	OTU99_55 (Abundance)	Bipolar disorder	-0.241982	0.145389	NA	NA	NA	0.0960377	NA	10.0918
3278202937	No	No	Yes	Genome-wide association study in 8,956 German individuals identifies influence of ABO histo-blood groups on gut microbiome	2021	Nature Genetics	10.1038/s41588-020-00747-1	Rühlemann	Andre Franke	a.franke@mucosa.de	Institute of Clinical Molecular Biology, Kiel University, Kiel, Germany.	We conducted a large, single-country, genome-wide association study (GWAS) of microbial traits followed by Mendelian randomization (MR) analysis to elucidate the genetic link between humans and their associated microbiota	The intestinal microbiome is implicated as an importantmodulating factor in multiple inflammatory, neurologic and neoplastic diseases. Recent genome-wide association studies yielded inconsistent, underpowered and rarely replicated results such that the role of human host genetics as a contributing factor to microbiome assembly and structure remains uncertain.	Two-sample summary-level	Mental health disorders	Bipolar disorder	Brain	MR-Base ID = 801	MR-Base / IEUOpenGWAS	NA	Both	7481	9250	NA	NA	Numbers not presented - cases and controls obtained from IEUOpenGWAS (31/05/2022)	case-control	European	Gut microbiome	OTU99_7	Rühlemann 2021	Average ages, PopGen: 61.5, KORA: 60.6, FoCus: 51.4, SHIP-TREND: 51.3	both	8956	8956	NA	healthy subjects	European (German)	Not discussed in MR but GWAS adjustments in Exposure_GWASs tab	Haplotype Reference Consortium (HRC) v.1.1 reference	The remaining instruments were LD clumped to include only independent signals - no threshold given	Weighted median, weighted mode and Egger regression were performed for analyses with more than two instrument variables available	P<10−5	Not described	Not described	Not described	NA	5	NA	44 genome-wide significant associations with microbial features and community composition involving 38 genomic loci with single bacteria and overall microbiome composition	Not clear	No	NA	Inverse variance weighted							15.1215	R	TwoSampleMR package (v.0.4.25)	No	No	FDR	Abundance	Case/control	Beta	0.0686521	0.134823	NA	NA	NA	0.610612	FDR	0.997187	They have listed no limitations but the only thing they state is that "The multifaceted role of Bacteroidesspp. in the human gut microbiome is probably insufficiently cap-tured by 16S ribosomal RNA gene amplicon-based surveys, and may therefore require future in-depth strain-level analysis"	NA	NA	NA	No - outcome GWAS not clear (supplementary note mentions "ID 801" so could be pubmed ID 21926972 but not clear); mean and min f-statistics (mean presented)	No	OTU99_7 (Abundance)	Bipolar disorder	0.0686521	0.134823	NA	NA	NA	0.610612	NA	15.1215
3278202937	No	No	Yes	Genome-wide association study in 8,956 German individuals identifies influence of ABO histo-blood groups on gut microbiome	2021	Nature Genetics	10.1038/s41588-020-00747-1	Rühlemann	Andre Franke	a.franke@mucosa.de	Institute of Clinical Molecular Biology, Kiel University, Kiel, Germany.	We conducted a large, single-country, genome-wide association study (GWAS) of microbial traits followed by Mendelian randomization (MR) analysis to elucidate the genetic link between humans and their associated microbiota	The intestinal microbiome is implicated as an importantmodulating factor in multiple inflammatory, neurologic and neoplastic diseases. Recent genome-wide association studies yielded inconsistent, underpowered and rarely replicated results such that the role of human host genetics as a contributing factor to microbiome assembly and structure remains uncertain.	Two-sample summary-level	Mental health disorders	Bipolar disorder	Brain	MR-Base ID = 801	MR-Base / IEUOpenGWAS	NA	Both	7481	9250	NA	NA	Numbers not presented - cases and controls obtained from IEUOpenGWAS (31/05/2022)	case-control	European	Gut microbiome	OTU99_8	Rühlemann 2021	Average ages, PopGen: 61.5, KORA: 60.6, FoCus: 51.4, SHIP-TREND: 51.3	both	8956	8956	NA	healthy subjects	European (German)	Not discussed in MR but GWAS adjustments in Exposure_GWASs tab	Haplotype Reference Consortium (HRC) v.1.1 reference	The remaining instruments were LD clumped to include only independent signals - no threshold given	Weighted median, weighted mode and Egger regression were performed for analyses with more than two instrument variables available	P<10−5	Not described	Not described	Not described	NA	10	NA	44 genome-wide significant associations with microbial features and community composition involving 38 genomic loci with single bacteria and overall microbiome composition	Not clear	No	NA	Inverse variance weighted	Weighted median	Weighted mode	MR Egger				10.7354	R	TwoSampleMR package (v.0.4.25)	No	No	FDR	Abundance	Case/control	Beta	0.0022897	0.0806544	NA	NA	NA	0.977352	FDR	0.997187	They have listed no limitations but the only thing they state is that "The multifaceted role of Bacteroidesspp. in the human gut microbiome is probably insufficiently cap-tured by 16S ribosomal RNA gene amplicon-based surveys, and may therefore require future in-depth strain-level analysis"	NA	NA	NA	No - outcome GWAS not clear (supplementary note mentions "ID 801" so could be pubmed ID 21926972 but not clear); mean and min f-statistics (mean presented)	No	OTU99_8 (Abundance)	Bipolar disorder	0.0022897	0.0806544	NA	NA	NA	0.977352	NA	10.7354
3278202937	No	No	Yes	Genome-wide association study in 8,956 German individuals identifies influence of ABO histo-blood groups on gut microbiome	2021	Nature Genetics	10.1038/s41588-020-00747-1	Rühlemann	Andre Franke	a.franke@mucosa.de	Institute of Clinical Molecular Biology, Kiel University, Kiel, Germany.	We conducted a large, single-country, genome-wide association study (GWAS) of microbial traits followed by Mendelian randomization (MR) analysis to elucidate the genetic link between humans and their associated microbiota	The intestinal microbiome is implicated as an importantmodulating factor in multiple inflammatory, neurologic and neoplastic diseases. Recent genome-wide association studies yielded inconsistent, underpowered and rarely replicated results such that the role of human host genetics as a contributing factor to microbiome assembly and structure remains uncertain.	Two-sample summary-level	Mental health disorders	Bipolar disorder	Brain	MR-Base ID = 801	MR-Base / IEUOpenGWAS	NA	Both	7481	9250	NA	NA	Numbers not presented - cases and controls obtained from IEUOpenGWAS (31/05/2022)	case-control	European	Gut microbiome	TestASV_11	Rühlemann 2021	Average ages, PopGen: 61.5, KORA: 60.6, FoCus: 51.4, SHIP-TREND: 51.3	both	8956	8956	NA	healthy subjects	European (German)	Not discussed in MR but GWAS adjustments in Exposure_GWASs tab	Haplotype Reference Consortium (HRC) v.1.1 reference	The remaining instruments were LD clumped to include only independent signals - no threshold given	Weighted median, weighted mode and Egger regression were performed for analyses with more than two instrument variables available	P<10−5	Not described	Not described	Not described	NA	6	NA	44 genome-wide significant associations with microbial features and community composition involving 38 genomic loci with single bacteria and overall microbiome composition	Not clear	No	NA	Inverse variance weighted	Weighted median	Weighted mode	MR Egger				11.5851	R	TwoSampleMR package (v.0.4.25)	No	No	FDR	Abundance	Case/control	Beta	0.0692983	0.104943	NA	NA	NA	0.509033	FDR	0.997187	They have listed no limitations but the only thing they state is that "The multifaceted role of Bacteroidesspp. in the human gut microbiome is probably insufficiently cap-tured by 16S ribosomal RNA gene amplicon-based surveys, and may therefore require future in-depth strain-level analysis"	NA	NA	NA	No - outcome GWAS not clear (supplementary note mentions "ID 801" so could be pubmed ID 21926972 but not clear); mean and min f-statistics (mean presented)	No	TestASV_11 (Abundance)	Bipolar disorder	0.0692983	0.104943	NA	NA	NA	0.509033	NA	11.5851
3278202937	No	No	Yes	Genome-wide association study in 8,956 German individuals identifies influence of ABO histo-blood groups on gut microbiome	2021	Nature Genetics	10.1038/s41588-020-00747-1	Rühlemann	Andre Franke	a.franke@mucosa.de	Institute of Clinical Molecular Biology, Kiel University, Kiel, Germany.	We conducted a large, single-country, genome-wide association study (GWAS) of microbial traits followed by Mendelian randomization (MR) analysis to elucidate the genetic link between humans and their associated microbiota	The intestinal microbiome is implicated as an importantmodulating factor in multiple inflammatory, neurologic and neoplastic diseases. Recent genome-wide association studies yielded inconsistent, underpowered and rarely replicated results such that the role of human host genetics as a contributing factor to microbiome assembly and structure remains uncertain.	Two-sample summary-level	Mental health disorders	Bipolar disorder	Brain	MR-Base ID = 801	MR-Base / IEUOpenGWAS	NA	Both	7481	9250	NA	NA	Numbers not presented - cases and controls obtained from IEUOpenGWAS (31/05/2022)	case-control	European	Gut microbiome	TestASV_14	Rühlemann 2021	Average ages, PopGen: 61.5, KORA: 60.6, FoCus: 51.4, SHIP-TREND: 51.3	both	8956	8956	NA	healthy subjects	European (German)	Not discussed in MR but GWAS adjustments in Exposure_GWASs tab	Haplotype Reference Consortium (HRC) v.1.1 reference	The remaining instruments were LD clumped to include only independent signals - no threshold given	Weighted median, weighted mode and Egger regression were performed for analyses with more than two instrument variables available	P<10−5	Not described	Not described	Not described	NA	3	NA	44 genome-wide significant associations with microbial features and community composition involving 38 genomic loci with single bacteria and overall microbiome composition	Not clear	No	NA	Inverse variance weighted	Weighted median	Weighted mode	MR Egger				11.4933	R	TwoSampleMR package (v.0.4.25)	No	No	FDR	Abundance	Case/control	Beta	-0.118349	0.138611	NA	NA	NA	0.393205	FDR	0.997187	They have listed no limitations but the only thing they state is that "The multifaceted role of Bacteroidesspp. in the human gut microbiome is probably insufficiently cap-tured by 16S ribosomal RNA gene amplicon-based surveys, and may therefore require future in-depth strain-level analysis"	NA	NA	NA	No - outcome GWAS not clear (supplementary note mentions "ID 801" so could be pubmed ID 21926972 but not clear); mean and min f-statistics (mean presented)	No	TestASV_14 (Abundance)	Bipolar disorder	-0.118349	0.138611	NA	NA	NA	0.393205	NA	11.4933
3278202937	No	No	Yes	Genome-wide association study in 8,956 German individuals identifies influence of ABO histo-blood groups on gut microbiome	2021	Nature Genetics	10.1038/s41588-020-00747-1	Rühlemann	Andre Franke	a.franke@mucosa.de	Institute of Clinical Molecular Biology, Kiel University, Kiel, Germany.	We conducted a large, single-country, genome-wide association study (GWAS) of microbial traits followed by Mendelian randomization (MR) analysis to elucidate the genetic link between humans and their associated microbiota	The intestinal microbiome is implicated as an importantmodulating factor in multiple inflammatory, neurologic and neoplastic diseases. Recent genome-wide association studies yielded inconsistent, underpowered and rarely replicated results such that the role of human host genetics as a contributing factor to microbiome assembly and structure remains uncertain.	Two-sample summary-level	Mental health disorders	Bipolar disorder	Brain	MR-Base ID = 801	MR-Base / IEUOpenGWAS	NA	Both	7481	9250	NA	NA	Numbers not presented - cases and controls obtained from IEUOpenGWAS (31/05/2022)	case-control	European	Gut microbiome	TestASV_1	Rühlemann 2021	Average ages, PopGen: 61.5, KORA: 60.6, FoCus: 51.4, SHIP-TREND: 51.3	both	8956	8956	NA	healthy subjects	European (German)	Not discussed in MR but GWAS adjustments in Exposure_GWASs tab	Haplotype Reference Consortium (HRC) v.1.1 reference	The remaining instruments were LD clumped to include only independent signals - no threshold given	Weighted median, weighted mode and Egger regression were performed for analyses with more than two instrument variables available	P<10−5	Not described	Not described	Not described	NA	4	NA	44 genome-wide significant associations with microbial features and community composition involving 38 genomic loci with single bacteria and overall microbiome composition	Not clear	No	NA	Inverse variance weighted	Weighted median	Weighted mode	MR Egger				15.5657	R	TwoSampleMR package (v.0.4.25)	No	No	FDR	Abundance	Case/control	Beta	-0.0599255	0.424076	NA	NA	NA	0.887626	FDR	0.997187	They have listed no limitations but the only thing they state is that "The multifaceted role of Bacteroidesspp. in the human gut microbiome is probably insufficiently cap-tured by 16S ribosomal RNA gene amplicon-based surveys, and may therefore require future in-depth strain-level analysis"	NA	NA	NA	No - outcome GWAS not clear (supplementary note mentions "ID 801" so could be pubmed ID 21926972 but not clear); mean and min f-statistics (mean presented)	No	TestASV_1 (Abundance)	Bipolar disorder	-0.0599255	0.424076	NA	NA	NA	0.887626	NA	15.5657
3278202937	No	No	Yes	Genome-wide association study in 8,956 German individuals identifies influence of ABO histo-blood groups on gut microbiome	2021	Nature Genetics	10.1038/s41588-020-00747-1	Rühlemann	Andre Franke	a.franke@mucosa.de	Institute of Clinical Molecular Biology, Kiel University, Kiel, Germany.	We conducted a large, single-country, genome-wide association study (GWAS) of microbial traits followed by Mendelian randomization (MR) analysis to elucidate the genetic link between humans and their associated microbiota	The intestinal microbiome is implicated as an importantmodulating factor in multiple inflammatory, neurologic and neoplastic diseases. Recent genome-wide association studies yielded inconsistent, underpowered and rarely replicated results such that the role of human host genetics as a contributing factor to microbiome assembly and structure remains uncertain.	Two-sample summary-level	Mental health disorders	Bipolar disorder	Brain	MR-Base ID = 801	MR-Base / IEUOpenGWAS	NA	Both	7481	9250	NA	NA	Numbers not presented - cases and controls obtained from IEUOpenGWAS (31/05/2022)	case-control	European	Gut microbiome	TestASV_5	Rühlemann 2021	Average ages, PopGen: 61.5, KORA: 60.6, FoCus: 51.4, SHIP-TREND: 51.3	both	8956	8956	NA	healthy subjects	European (German)	Not discussed in MR but GWAS adjustments in Exposure_GWASs tab	Haplotype Reference Consortium (HRC) v.1.1 reference	The remaining instruments were LD clumped to include only independent signals - no threshold given	Weighted median, weighted mode and Egger regression were performed for analyses with more than two instrument variables available	P<10−5	Not described	Not described	Not described	NA	2	NA	44 genome-wide significant associations with microbial features and community composition involving 38 genomic loci with single bacteria and overall microbiome composition	Not clear	No	NA	Inverse variance weighted							10.4112	R	TwoSampleMR package (v.0.4.25)	No	No	FDR	Abundance	Case/control	Beta	-0.152601	0.192803	NA	NA	NA	0.42866	FDR	0.997187	They have listed no limitations but the only thing they state is that "The multifaceted role of Bacteroidesspp. in the human gut microbiome is probably insufficiently cap-tured by 16S ribosomal RNA gene amplicon-based surveys, and may therefore require future in-depth strain-level analysis"	NA	NA	NA	No - outcome GWAS not clear (supplementary note mentions "ID 801" so could be pubmed ID 21926972 but not clear); mean and min f-statistics (mean presented)	No	TestASV_5 (Abundance)	Bipolar disorder	-0.152601	0.192803	NA	NA	NA	0.42866	NA	10.4112
3278202937	No	No	Yes	Genome-wide association study in 8,956 German individuals identifies influence of ABO histo-blood groups on gut microbiome	2021	Nature Genetics	10.1038/s41588-020-00747-1	Rühlemann	Andre Franke	a.franke@mucosa.de	Institute of Clinical Molecular Biology, Kiel University, Kiel, Germany.	We conducted a large, single-country, genome-wide association study (GWAS) of microbial traits followed by Mendelian randomization (MR) analysis to elucidate the genetic link between humans and their associated microbiota	The intestinal microbiome is implicated as an importantmodulating factor in multiple inflammatory, neurologic and neoplastic diseases. Recent genome-wide association studies yielded inconsistent, underpowered and rarely replicated results such that the role of human host genetics as a contributing factor to microbiome assembly and structure remains uncertain.	Two-sample summary-level	Mental health disorders	Bipolar disorder	Brain	MR-Base ID = 801	MR-Base / IEUOpenGWAS	NA	Both	7481	9250	NA	NA	Numbers not presented - cases and controls obtained from IEUOpenGWAS (31/05/2022)	case-control	European	Gut microbiome	TestASV_7	Rühlemann 2021	Average ages, PopGen: 61.5, KORA: 60.6, FoCus: 51.4, SHIP-TREND: 51.3	both	8956	8956	NA	healthy subjects	European (German)	Not discussed in MR but GWAS adjustments in Exposure_GWASs tab	Haplotype Reference Consortium (HRC) v.1.1 reference	The remaining instruments were LD clumped to include only independent signals - no threshold given	Weighted median, weighted mode and Egger regression were performed for analyses with more than two instrument variables available	P<10−5	Not described	Not described	Not described	NA	2	NA	44 genome-wide significant associations with microbial features and community composition involving 38 genomic loci with single bacteria and overall microbiome composition	Not clear	No	NA	Inverse variance weighted							11.1263	R	TwoSampleMR package (v.0.4.25)	No	No	FDR	Abundance	Case/control	Beta	0.231954	0.15745	NA	NA	NA	0.140701	FDR	0.997187	They have listed no limitations but the only thing they state is that "The multifaceted role of Bacteroidesspp. in the human gut microbiome is probably insufficiently cap-tured by 16S ribosomal RNA gene amplicon-based surveys, and may therefore require future in-depth strain-level analysis"	NA	NA	NA	No - outcome GWAS not clear (supplementary note mentions "ID 801" so could be pubmed ID 21926972 but not clear); mean and min f-statistics (mean presented)	No	TestASV_7 (Abundance)	Bipolar disorder	0.231954	0.15745	NA	NA	NA	0.140701	NA	11.1263
3278202937	No	No	Yes	Genome-wide association study in 8,956 German individuals identifies influence of ABO histo-blood groups on gut microbiome	2021	Nature Genetics	10.1038/s41588-020-00747-1	Rühlemann	Andre Franke	a.franke@mucosa.de	Institute of Clinical Molecular Biology, Kiel University, Kiel, Germany.	We conducted a large, single-country, genome-wide association study (GWAS) of microbial traits followed by Mendelian randomization (MR) analysis to elucidate the genetic link between humans and their associated microbiota	The intestinal microbiome is implicated as an importantmodulating factor in multiple inflammatory, neurologic and neoplastic diseases. Recent genome-wide association studies yielded inconsistent, underpowered and rarely replicated results such that the role of human host genetics as a contributing factor to microbiome assembly and structure remains uncertain.	Two-sample summary-level	Mental health disorders	Bipolar disorder	Brain	MR-Base ID = 808	MR-Base / IEUOpenGWAS	NA	Both	1346	1703	NA	NA	Numbers not presented - cases and controls obtained from IEUOpenGWAS (31/05/2022)	case-control	Mixed	Gut microbiome	TestASV_35	Rühlemann 2021	Average ages, PopGen: 61.5, KORA: 60.6, FoCus: 51.4, SHIP-TREND: 51.3	both	8956	8956	NA	healthy subjects	European (German)	Not discussed in MR but GWAS adjustments in Exposure_GWASs tab	Haplotype Reference Consortium (HRC) v.1.1 reference	The remaining instruments were LD clumped to include only independent signals - no threshold given	Weighted median, weighted mode and Egger regression were performed for analyses with more than two instrument variables available	P<10−5	Not described	Not described	Not described	1	NA	NA	44 genome-wide significant associations with microbial features and community composition involving 38 genomic loci with single bacteria and overall microbiome composition	Not clear	No	NA	Wald ratio							16.8935	R	TwoSampleMR package (v.0.4.25)	No	No	FDR	Presence	Case/control	Beta	-0.141144	0.185448	NA	NA	NA	0.4466	FDR	0.997187	They have listed no limitations but the only thing they state is that "The multifaceted role of Bacteroidesspp. in the human gut microbiome is probably insufficiently cap-tured by 16S ribosomal RNA gene amplicon-based surveys, and may therefore require future in-depth strain-level analysis"	NA	NA	NA	No - outcome GWAS not clear (supplementary note mentions "ID 808" so could be pubmed ID 19488044 but not clear); mean and min f-statistics (mean presented)	No	TestASV_35 (Presence)	Bipolar disorder	-0.141144	0.185448	NA	NA	NA	0.4466	NA	16.8935
3278202937	No	No	Yes	Genome-wide association study in 8,956 German individuals identifies influence of ABO histo-blood groups on gut microbiome	2021	Nature Genetics	10.1038/s41588-020-00747-1	Rühlemann	Andre Franke	a.franke@mucosa.de	Institute of Clinical Molecular Biology, Kiel University, Kiel, Germany.	We conducted a large, single-country, genome-wide association study (GWAS) of microbial traits followed by Mendelian randomization (MR) analysis to elucidate the genetic link between humans and their associated microbiota	The intestinal microbiome is implicated as an importantmodulating factor in multiple inflammatory, neurologic and neoplastic diseases. Recent genome-wide association studies yielded inconsistent, underpowered and rarely replicated results such that the role of human host genetics as a contributing factor to microbiome assembly and structure remains uncertain.	Two-sample summary-level	Mental health disorders	Bulimia nervosa	Brain	MR-Base ID = 990	MR-Base / IEUOpenGWAS	NA	Females	151	2291	NA	NA	Numbers not presented - cases and controls obtained from IEUOpenGWAS (31/05/2022)	case-control	European	Gut microbiome	OTU99_197	Rühlemann 2021	Average ages, PopGen: 61.5, KORA: 60.6, FoCus: 51.4, SHIP-TREND: 51.3	both	8956	8956	NA	healthy subjects	European (German)	Not discussed in MR but GWAS adjustments in Exposure_GWASs tab	Haplotype Reference Consortium (HRC) v.1.1 reference	The remaining instruments were LD clumped to include only independent signals - no threshold given	Weighted median, weighted mode and Egger regression were performed for analyses with more than two instrument variables available	P<10−5	Not described	Not described	Not described	NA	2	NA	44 genome-wide significant associations with microbial features and community composition involving 38 genomic loci with single bacteria and overall microbiome composition	Not clear	No	NA	Inverse variance weighted							16.3154	R	TwoSampleMR package (v.0.4.25)	No	No	FDR	Presence	Case/control	Beta	0.0616361	0.0204301	NA	NA	NA	0.00255352	FDR	0.668291	They have listed no limitations but the only thing they state is that "The multifaceted role of Bacteroidesspp. in the human gut microbiome is probably insufficiently cap-tured by 16S ribosomal RNA gene amplicon-based surveys, and may therefore require future in-depth strain-level analysis"	NA	NA	NA	No - outcome GWAS not clear (supplementary note mentions "ID 990" so could be pubmed ID 23568457 but not clear); mean and min f-statistics (mean presented)	No	OTU99_197 (Presence)	Bulimia nervosa	0.0616361	0.0204301	NA	NA	NA	0.00255352	NA	16.3154
3278202937	No	No	Yes	Genome-wide association study in 8,956 German individuals identifies influence of ABO histo-blood groups on gut microbiome	2021	Nature Genetics	10.1038/s41588-020-00747-1	Rühlemann	Andre Franke	a.franke@mucosa.de	Institute of Clinical Molecular Biology, Kiel University, Kiel, Germany.	We conducted a large, single-country, genome-wide association study (GWAS) of microbial traits followed by Mendelian randomization (MR) analysis to elucidate the genetic link between humans and their associated microbiota	The intestinal microbiome is implicated as an importantmodulating factor in multiple inflammatory, neurologic and neoplastic diseases. Recent genome-wide association studies yielded inconsistent, underpowered and rarely replicated results such that the role of human host genetics as a contributing factor to microbiome assembly and structure remains uncertain.	Two-sample summary-level	Mental health disorders	Bulimia nervosa	Brain	MR-Base ID = 990	MR-Base / IEUOpenGWAS	NA	Females	151	2291	NA	NA	Numbers not presented - cases and controls obtained from IEUOpenGWAS (31/05/2022)	case-control	European	Gut microbiome	OTU99_7	Rühlemann 2021	Average ages, PopGen: 61.5, KORA: 60.6, FoCus: 51.4, SHIP-TREND: 51.3	both	8956	8956	NA	healthy subjects	European (German)	Not discussed in MR but GWAS adjustments in Exposure_GWASs tab	Haplotype Reference Consortium (HRC) v.1.1 reference	The remaining instruments were LD clumped to include only independent signals - no threshold given	Weighted median, weighted mode and Egger regression were performed for analyses with more than two instrument variables available	P<10−5	Not described	Not described	Not described	1	NA	NA	44 genome-wide significant associations with microbial features and community composition involving 38 genomic loci with single bacteria and overall microbiome composition	Not clear	No	NA	Wald ratio							17.4665	R	TwoSampleMR package (v.0.4.25)	No	No	FDR	Presence	Case/control	Beta	0.155443	0.0501429	NA	NA	NA	0.00193521	FDR	0.668291	They have listed no limitations but the only thing they state is that "The multifaceted role of Bacteroidesspp. in the human gut microbiome is probably insufficiently cap-tured by 16S ribosomal RNA gene amplicon-based surveys, and may therefore require future in-depth strain-level analysis"	NA	NA	NA	No - outcome GWAS not clear (supplementary note mentions "ID 990" so could be pubmed ID 23568457 but not clear); mean and min f-statistics (mean presented)	No	OTU99_7 (Presence)	Bulimia nervosa	0.155443	0.0501429	NA	NA	NA	0.00193521	NA	17.4665
3278202937	No	No	Yes	Genome-wide association study in 8,956 German individuals identifies influence of ABO histo-blood groups on gut microbiome	2021	Nature Genetics	10.1038/s41588-020-00747-1	Rühlemann	Andre Franke	a.franke@mucosa.de	Institute of Clinical Molecular Biology, Kiel University, Kiel, Germany.	We conducted a large, single-country, genome-wide association study (GWAS) of microbial traits followed by Mendelian randomization (MR) analysis to elucidate the genetic link between humans and their associated microbiota	The intestinal microbiome is implicated as an importantmodulating factor in multiple inflammatory, neurologic and neoplastic diseases. Recent genome-wide association studies yielded inconsistent, underpowered and rarely replicated results such that the role of human host genetics as a contributing factor to microbiome assembly and structure remains uncertain.	Two-sample summary-level	Mental health disorders	Bulimia nervosa	Brain	MR-Base ID = 990	MR-Base / IEUOpenGWAS	NA	Females	151	2291	NA	NA	Numbers not presented - cases and controls obtained from IEUOpenGWAS (31/05/2022)	case-control	European	Gut microbiome	TestASV_17	Rühlemann 2021	Average ages, PopGen: 61.5, KORA: 60.6, FoCus: 51.4, SHIP-TREND: 51.3	both	8956	8956	NA	healthy subjects	European (German)	Not discussed in MR but GWAS adjustments in Exposure_GWASs tab	Haplotype Reference Consortium (HRC) v.1.1 reference	The remaining instruments were LD clumped to include only independent signals - no threshold given	Weighted median, weighted mode and Egger regression were performed for analyses with more than two instrument variables available	P<10−5	Not described	Not described	Not described	NA	6	NA	44 genome-wide significant associations with microbial features and community composition involving 38 genomic loci with single bacteria and overall microbiome composition	Not clear	No	NA	Inverse variance weighted	Weighted median	Weighted mode	MR Egger				21.3573	R	TwoSampleMR package (v.0.4.25)	No	No	FDR	Presence	Case/control	Beta	-0.0442027	0.0164927	NA	NA	NA	0.00735913	FDR	0.740327	They have listed no limitations but the only thing they state is that "The multifaceted role of Bacteroidesspp. in the human gut microbiome is probably insufficiently cap-tured by 16S ribosomal RNA gene amplicon-based surveys, and may therefore require future in-depth strain-level analysis"	NA	NA	NA	No - outcome GWAS not clear (supplementary note mentions "ID 990" so could be pubmed ID 23568457 but not clear); mean and min f-statistics (mean presented)	No	TestASV_17 (Presence)	Bulimia nervosa	-0.0442027	0.0164927	NA	NA	NA	0.00735913	NA	21.3573
3278202937	No	No	Yes	Genome-wide association study in 8,956 German individuals identifies influence of ABO histo-blood groups on gut microbiome	2021	Nature Genetics	10.1038/s41588-020-00747-1	Rühlemann	Andre Franke	a.franke@mucosa.de	Institute of Clinical Molecular Biology, Kiel University, Kiel, Germany.	We conducted a large, single-country, genome-wide association study (GWAS) of microbial traits followed by Mendelian randomization (MR) analysis to elucidate the genetic link between humans and their associated microbiota	The intestinal microbiome is implicated as an importantmodulating factor in multiple inflammatory, neurologic and neoplastic diseases. Recent genome-wide association studies yielded inconsistent, underpowered and rarely replicated results such that the role of human host genetics as a contributing factor to microbiome assembly and structure remains uncertain.	Two-sample summary-level	Mental health disorders	Bulimia nervosa	Brain	MR-Base ID = 990	MR-Base / IEUOpenGWAS	NA	Females	151	2291	NA	NA	Numbers not presented - cases and controls obtained from IEUOpenGWAS (31/05/2022)	case-control	European	Gut microbiome	OTU99_17	Rühlemann 2021	Average ages, PopGen: 61.5, KORA: 60.6, FoCus: 51.4, SHIP-TREND: 51.3	both	8956	8956	NA	healthy subjects	European (German)	Not discussed in MR but GWAS adjustments in Exposure_GWASs tab	Haplotype Reference Consortium (HRC) v.1.1 reference	The remaining instruments were LD clumped to include only independent signals - no threshold given	Weighted median, weighted mode and Egger regression were performed for analyses with more than two instrument variables available	P<10−5	Not described	Not described	Not described	NA	6	NA	44 genome-wide significant associations with microbial features and community composition involving 38 genomic loci with single bacteria and overall microbiome composition	Not clear	No	NA	Inverse variance weighted	Weighted median	Weighted mode	MR Egger				15.2284	R	TwoSampleMR package (v.0.4.25)	No	No	FDR	Abundance	Case/control	Beta	0.0904405	0.033156	NA	NA	NA	0.0063773	FDR	0.740327	They have listed no limitations but the only thing they state is that "The multifaceted role of Bacteroidesspp. in the human gut microbiome is probably insufficiently cap-tured by 16S ribosomal RNA gene amplicon-based surveys, and may therefore require future in-depth strain-level analysis"	NA	NA	NA	No - outcome GWAS not clear (supplementary note mentions "ID 990" so could be pubmed ID 23568457 but not clear); mean and min f-statistics (mean presented)	No	OTU99_17 (Abundance)	Bulimia nervosa	0.0904405	0.0331561	NA	NA	NA	0.0063773	NA	15.2284
3278202937	No	No	Yes	Genome-wide association study in 8,956 German individuals identifies influence of ABO histo-blood groups on gut microbiome	2021	Nature Genetics	10.1038/s41588-020-00747-1	Rühlemann	Andre Franke	a.franke@mucosa.de	Institute of Clinical Molecular Biology, Kiel University, Kiel, Germany.	We conducted a large, single-country, genome-wide association study (GWAS) of microbial traits followed by Mendelian randomization (MR) analysis to elucidate the genetic link between humans and their associated microbiota	The intestinal microbiome is implicated as an importantmodulating factor in multiple inflammatory, neurologic and neoplastic diseases. Recent genome-wide association studies yielded inconsistent, underpowered and rarely replicated results such that the role of human host genetics as a contributing factor to microbiome assembly and structure remains uncertain.	Two-sample summary-level	Mental health disorders	Bulimia nervosa	Brain	MR-Base ID = 990	MR-Base / IEUOpenGWAS	NA	Females	151	2291	NA	NA	Numbers not presented - cases and controls obtained from IEUOpenGWAS (31/05/2022)	case-control	European	Gut microbiome	G_Catenibacterium	Rühlemann 2021	Average ages, PopGen: 61.5, KORA: 60.6, FoCus: 51.4, SHIP-TREND: 51.3	both	8956	8956	NA	healthy subjects	European (German)	Not discussed in MR but GWAS adjustments in Exposure_GWASs tab	Haplotype Reference Consortium (HRC) v.1.1 reference	The remaining instruments were LD clumped to include only independent signals - no threshold given	Weighted median, weighted mode and Egger regression were performed for analyses with more than two instrument variables available	P<10−5	Not described	Not described	Not described	NA	5	NA	44 genome-wide significant associations with microbial features and community composition involving 38 genomic loci with single bacteria and overall microbiome composition	Not clear	No	NA	Inverse variance weighted	Weighted median	Weighted mode	MR Egger				14.3029	R	TwoSampleMR package (v.0.4.25)	No	No	FDR	Presence	Case/control	Beta	0.044039	0.0173326	NA	NA	NA	0.0110592	FDR	0.77134	They have listed no limitations but the only thing they state is that "The multifaceted role of Bacteroidesspp. in the human gut microbiome is probably insufficiently cap-tured by 16S ribosomal RNA gene amplicon-based surveys, and may therefore require future in-depth strain-level analysis"	NA	NA	NA	No - outcome GWAS not clear (supplementary note mentions "ID 990" so could be pubmed ID 23568457 but not clear); mean and min f-statistics (mean presented)	No	G_Catenibacterium (Presence)	Bulimia nervosa	0.044039	0.0173326	NA	NA	NA	0.0110592	NA	14.3029
3278202937	No	No	Yes	Genome-wide association study in 8,956 German individuals identifies influence of ABO histo-blood groups on gut microbiome	2021	Nature Genetics	10.1038/s41588-020-00747-1	Rühlemann	Andre Franke	a.franke@mucosa.de	Institute of Clinical Molecular Biology, Kiel University, Kiel, Germany.	We conducted a large, single-country, genome-wide association study (GWAS) of microbial traits followed by Mendelian randomization (MR) analysis to elucidate the genetic link between humans and their associated microbiota	The intestinal microbiome is implicated as an importantmodulating factor in multiple inflammatory, neurologic and neoplastic diseases. Recent genome-wide association studies yielded inconsistent, underpowered and rarely replicated results such that the role of human host genetics as a contributing factor to microbiome assembly and structure remains uncertain.	Two-sample summary-level	Mental health disorders	Bulimia nervosa	Brain	MR-Base ID = 990	MR-Base / IEUOpenGWAS	NA	Females	151	2291	NA	NA	Numbers not presented - cases and controls obtained from IEUOpenGWAS (31/05/2022)	case-control	European	Gut microbiome	OTU97_137	Rühlemann 2021	Average ages, PopGen: 61.5, KORA: 60.6, FoCus: 51.4, SHIP-TREND: 51.3	both	8956	8956	NA	healthy subjects	European (German)	Not discussed in MR but GWAS adjustments in Exposure_GWASs tab	Haplotype Reference Consortium (HRC) v.1.1 reference	The remaining instruments were LD clumped to include only independent signals - no threshold given	Weighted median, weighted mode and Egger regression were performed for analyses with more than two instrument variables available	P<10−5	Not described	Not described	Not described	NA	5	NA	44 genome-wide significant associations with microbial features and community composition involving 38 genomic loci with single bacteria and overall microbiome composition	Not clear	No	NA	Inverse variance weighted	Weighted median	Weighted mode	MR Egger				14.7092	R	TwoSampleMR package (v.0.4.25)	No	No	FDR	Presence	Case/control	Beta	0.0433758	0.017095	NA	NA	NA	0.0111699	FDR	0.77134	They have listed no limitations but the only thing they state is that "The multifaceted role of Bacteroidesspp. in the human gut microbiome is probably insufficiently cap-tured by 16S ribosomal RNA gene amplicon-based surveys, and may therefore require future in-depth strain-level analysis"	NA	NA	NA	No - outcome GWAS not clear (supplementary note mentions "ID 990" so could be pubmed ID 23568457 but not clear); mean and min f-statistics (mean presented)	No	OTU97_137 (Presence)	Bulimia nervosa	0.0433758	0.017095	NA	NA	NA	0.0111699	NA	14.7092
3278202937	No	No	Yes	Genome-wide association study in 8,956 German individuals identifies influence of ABO histo-blood groups on gut microbiome	2021	Nature Genetics	10.1038/s41588-020-00747-1	Rühlemann	Andre Franke	a.franke@mucosa.de	Institute of Clinical Molecular Biology, Kiel University, Kiel, Germany.	We conducted a large, single-country, genome-wide association study (GWAS) of microbial traits followed by Mendelian randomization (MR) analysis to elucidate the genetic link between humans and their associated microbiota	The intestinal microbiome is implicated as an importantmodulating factor in multiple inflammatory, neurologic and neoplastic diseases. Recent genome-wide association studies yielded inconsistent, underpowered and rarely replicated results such that the role of human host genetics as a contributing factor to microbiome assembly and structure remains uncertain.	Two-sample summary-level	Mental health disorders	Bulimia nervosa	Brain	MR-Base ID = 990	MR-Base / IEUOpenGWAS	NA	Females	151	2291	NA	NA	Numbers not presented - cases and controls obtained from IEUOpenGWAS (31/05/2022)	case-control	European	Gut microbiome	OTU97_150	Rühlemann 2021	Average ages, PopGen: 61.5, KORA: 60.6, FoCus: 51.4, SHIP-TREND: 51.3	both	8956	8956	NA	healthy subjects	European (German)	Not discussed in MR but GWAS adjustments in Exposure_GWASs tab	Haplotype Reference Consortium (HRC) v.1.1 reference	The remaining instruments were LD clumped to include only independent signals - no threshold given	Weighted median, weighted mode and Egger regression were performed for analyses with more than two instrument variables available	P<10−5	Not described	Not described	Not described	NA	7	NA	44 genome-wide significant associations with microbial features and community composition involving 38 genomic loci with single bacteria and overall microbiome composition	Not clear	No	NA	Inverse variance weighted	Weighted median	Weighted mode	MR Egger				17.431	R	TwoSampleMR package (v.0.4.25)	No	No	FDR	Presence	Case/control	Beta	-0.023204	0.00918449	NA	NA	NA	0.0115225	FDR	0.774414	They have listed no limitations but the only thing they state is that "The multifaceted role of Bacteroidesspp. in the human gut microbiome is probably insufficiently cap-tured by 16S ribosomal RNA gene amplicon-based surveys, and may therefore require future in-depth strain-level analysis"	NA	NA	NA	No - outcome GWAS not clear (supplementary note mentions "ID 990" so could be pubmed ID 23568457 but not clear); mean and min f-statistics (mean presented)	No	OTU97_150 (Presence)	Bulimia nervosa	-0.023204	0.00918449	NA	NA	NA	0.0115225	NA	17.431
3278202937	No	No	Yes	Genome-wide association study in 8,956 German individuals identifies influence of ABO histo-blood groups on gut microbiome	2021	Nature Genetics	10.1038/s41588-020-00747-1	Rühlemann	Andre Franke	a.franke@mucosa.de	Institute of Clinical Molecular Biology, Kiel University, Kiel, Germany.	We conducted a large, single-country, genome-wide association study (GWAS) of microbial traits followed by Mendelian randomization (MR) analysis to elucidate the genetic link between humans and their associated microbiota	The intestinal microbiome is implicated as an importantmodulating factor in multiple inflammatory, neurologic and neoplastic diseases. Recent genome-wide association studies yielded inconsistent, underpowered and rarely replicated results such that the role of human host genetics as a contributing factor to microbiome assembly and structure remains uncertain.	Two-sample summary-level	Mental health disorders	Bulimia nervosa	Brain	MR-Base ID = 990	MR-Base / IEUOpenGWAS	NA	Females	151	2291	NA	NA	Numbers not presented - cases and controls obtained from IEUOpenGWAS (31/05/2022)	case-control	European	Gut microbiome	OTU97_39	Rühlemann 2021	Average ages, PopGen: 61.5, KORA: 60.6, FoCus: 51.4, SHIP-TREND: 51.3	both	8956	8956	NA	healthy subjects	European (German)	Not discussed in MR but GWAS adjustments in Exposure_GWASs tab	Haplotype Reference Consortium (HRC) v.1.1 reference	The remaining instruments were LD clumped to include only independent signals - no threshold given	Weighted median, weighted mode and Egger regression were performed for analyses with more than two instrument variables available	P<10−5	Not described	Not described	Not described	NA	2	NA	44 genome-wide significant associations with microbial features and community composition involving 38 genomic loci with single bacteria and overall microbiome composition	Not clear	No	NA	Inverse variance weighted							17.4819	R	TwoSampleMR package (v.0.4.25)	No	No	FDR	Presence	Case/control	Beta	0.0535279	0.0214891	NA	NA	NA	0.0127407	FDR	0.788935	They have listed no limitations but the only thing they state is that "The multifaceted role of Bacteroidesspp. in the human gut microbiome is probably insufficiently cap-tured by 16S ribosomal RNA gene amplicon-based surveys, and may therefore require future in-depth strain-level analysis"	NA	NA	NA	No - outcome GWAS not clear (supplementary note mentions "ID 990" so could be pubmed ID 23568457 but not clear); mean and min f-statistics (mean presented)	No	OTU97_39 (Presence)	Bulimia nervosa	0.0535279	0.0214891	NA	NA	NA	0.0127407	NA	17.4819
3278202937	No	No	Yes	Genome-wide association study in 8,956 German individuals identifies influence of ABO histo-blood groups on gut microbiome	2021	Nature Genetics	10.1038/s41588-020-00747-1	Rühlemann	Andre Franke	a.franke@mucosa.de	Institute of Clinical Molecular Biology, Kiel University, Kiel, Germany.	We conducted a large, single-country, genome-wide association study (GWAS) of microbial traits followed by Mendelian randomization (MR) analysis to elucidate the genetic link between humans and their associated microbiota	The intestinal microbiome is implicated as an importantmodulating factor in multiple inflammatory, neurologic and neoplastic diseases. Recent genome-wide association studies yielded inconsistent, underpowered and rarely replicated results such that the role of human host genetics as a contributing factor to microbiome assembly and structure remains uncertain.	Two-sample summary-level	Mental health disorders	Bulimia nervosa	Brain	MR-Base ID = 990	MR-Base / IEUOpenGWAS	NA	Females	151	2291	NA	NA	Numbers not presented - cases and controls obtained from IEUOpenGWAS (31/05/2022)	case-control	European	Gut microbiome	TestASV_33	Rühlemann 2021	Average ages, PopGen: 61.5, KORA: 60.6, FoCus: 51.4, SHIP-TREND: 51.3	both	8956	8956	NA	healthy subjects	European (German)	Not discussed in MR but GWAS adjustments in Exposure_GWASs tab	Haplotype Reference Consortium (HRC) v.1.1 reference	The remaining instruments were LD clumped to include only independent signals - no threshold given	Weighted median, weighted mode and Egger regression were performed for analyses with more than two instrument variables available	P<10−5	Not described	Not described	Not described	NA	7	NA	44 genome-wide significant associations with microbial features and community composition involving 38 genomic loci with single bacteria and overall microbiome composition	Not clear	No	NA	Inverse variance weighted	Weighted median	Weighted mode	MR Egger				17.203	R	TwoSampleMR package (v.0.4.25)	No	No	FDR	Presence	Case/control	Beta	0.0249041	0.0105577	NA	NA	NA	0.0183312	FDR	0.890729	They have listed no limitations but the only thing they state is that "The multifaceted role of Bacteroidesspp. in the human gut microbiome is probably insufficiently cap-tured by 16S ribosomal RNA gene amplicon-based surveys, and may therefore require future in-depth strain-level analysis"	NA	NA	NA	No - outcome GWAS not clear (supplementary note mentions "ID 990" so could be pubmed ID 23568457 but not clear); mean and min f-statistics (mean presented)	No	TestASV_33 (Presence)	Bulimia nervosa	0.0249041	0.0105577	NA	NA	NA	0.0183312	NA	17.203
3278202937	No	No	Yes	Genome-wide association study in 8,956 German individuals identifies influence of ABO histo-blood groups on gut microbiome	2021	Nature Genetics	10.1038/s41588-020-00747-1	Rühlemann	Andre Franke	a.franke@mucosa.de	Institute of Clinical Molecular Biology, Kiel University, Kiel, Germany.	We conducted a large, single-country, genome-wide association study (GWAS) of microbial traits followed by Mendelian randomization (MR) analysis to elucidate the genetic link between humans and their associated microbiota	The intestinal microbiome is implicated as an importantmodulating factor in multiple inflammatory, neurologic and neoplastic diseases. Recent genome-wide association studies yielded inconsistent, underpowered and rarely replicated results such that the role of human host genetics as a contributing factor to microbiome assembly and structure remains uncertain.	Two-sample summary-level	Mental health disorders	Bulimia nervosa	Brain	MR-Base ID = 990	MR-Base / IEUOpenGWAS	NA	Females	151	2291	NA	NA	Numbers not presented - cases and controls obtained from IEUOpenGWAS (31/05/2022)	case-control	European	Gut microbiome	C_Alphaproteobacteria	Rühlemann 2021	Average ages, PopGen: 61.5, KORA: 60.6, FoCus: 51.4, SHIP-TREND: 51.3	both	8956	8956	NA	healthy subjects	European (German)	Not discussed in MR but GWAS adjustments in Exposure_GWASs tab	Haplotype Reference Consortium (HRC) v.1.1 reference	The remaining instruments were LD clumped to include only independent signals - no threshold given	Weighted median, weighted mode and Egger regression were performed for analyses with more than two instrument variables available	P<10−5	Not described	Not described	Not described	NA	6	NA	44 genome-wide significant associations with microbial features and community composition involving 38 genomic loci with single bacteria and overall microbiome composition	Not clear	No	NA	Inverse variance weighted	Weighted median	Weighted mode	MR Egger				16.481	R	TwoSampleMR package (v.0.4.25)	No	No	FDR	Presence	Case/control	Beta	-0.007602	0.0281672	NA	NA	NA	0.787245	FDR	0.997187	They have listed no limitations but the only thing they state is that "The multifaceted role of Bacteroidesspp. in the human gut microbiome is probably insufficiently cap-tured by 16S ribosomal RNA gene amplicon-based surveys, and may therefore require future in-depth strain-level analysis"	NA	NA	NA	No - outcome GWAS not clear (supplementary note mentions "ID 990" so could be pubmed ID 23568457 but not clear); mean and min f-statistics (mean presented)	No	C_Alphaproteobacteria (Presence)	Bulimia nervosa	-0.00760204	0.0281672	NA	NA	NA	0.787245	NA	16.481
3278202937	No	No	Yes	Genome-wide association study in 8,956 German individuals identifies influence of ABO histo-blood groups on gut microbiome	2021	Nature Genetics	10.1038/s41588-020-00747-1	Rühlemann	Andre Franke	a.franke@mucosa.de	Institute of Clinical Molecular Biology, Kiel University, Kiel, Germany.	We conducted a large, single-country, genome-wide association study (GWAS) of microbial traits followed by Mendelian randomization (MR) analysis to elucidate the genetic link between humans and their associated microbiota	The intestinal microbiome is implicated as an importantmodulating factor in multiple inflammatory, neurologic and neoplastic diseases. Recent genome-wide association studies yielded inconsistent, underpowered and rarely replicated results such that the role of human host genetics as a contributing factor to microbiome assembly and structure remains uncertain.	Two-sample summary-level	Mental health disorders	Bulimia nervosa	Brain	MR-Base ID = 990	MR-Base / IEUOpenGWAS	NA	Females	151	2291	NA	NA	Numbers not presented - cases and controls obtained from IEUOpenGWAS (31/05/2022)	case-control	European	Gut microbiome	C_Negativicutes	Rühlemann 2021	Average ages, PopGen: 61.5, KORA: 60.6, FoCus: 51.4, SHIP-TREND: 51.3	both	8956	8956	NA	healthy subjects	European (German)	Not discussed in MR but GWAS adjustments in Exposure_GWASs tab	Haplotype Reference Consortium (HRC) v.1.1 reference	The remaining instruments were LD clumped to include only independent signals - no threshold given	Weighted median, weighted mode and Egger regression were performed for analyses with more than two instrument variables available	P<10−5	Not described	Not described	Not described	NA	8	NA	44 genome-wide significant associations with microbial features and community composition involving 38 genomic loci with single bacteria and overall microbiome composition	Not clear	No	NA	Inverse variance weighted	Weighted median	Weighted mode	MR Egger				16.5509	R	TwoSampleMR package (v.0.4.25)	No	No	FDR	Presence	Case/control	Beta	0.0131888	0.0141463	NA	NA	NA	0.351176	FDR	0.997187	They have listed no limitations but the only thing they state is that "The multifaceted role of Bacteroidesspp. in the human gut microbiome is probably insufficiently cap-tured by 16S ribosomal RNA gene amplicon-based surveys, and may therefore require future in-depth strain-level analysis"	NA	NA	NA	No - outcome GWAS not clear (supplementary note mentions "ID 990" so could be pubmed ID 23568457 but not clear); mean and min f-statistics (mean presented)	No	C_Negativicutes (Presence)	Bulimia nervosa	0.0131887	0.0141463	NA	NA	NA	0.351176	NA	16.5509
3278202937	No	No	Yes	Genome-wide association study in 8,956 German individuals identifies influence of ABO histo-blood groups on gut microbiome	2021	Nature Genetics	10.1038/s41588-020-00747-1	Rühlemann	Andre Franke	a.franke@mucosa.de	Institute of Clinical Molecular Biology, Kiel University, Kiel, Germany.	We conducted a large, single-country, genome-wide association study (GWAS) of microbial traits followed by Mendelian randomization (MR) analysis to elucidate the genetic link between humans and their associated microbiota	The intestinal microbiome is implicated as an importantmodulating factor in multiple inflammatory, neurologic and neoplastic diseases. Recent genome-wide association studies yielded inconsistent, underpowered and rarely replicated results such that the role of human host genetics as a contributing factor to microbiome assembly and structure remains uncertain.	Two-sample summary-level	Mental health disorders	Bulimia nervosa	Brain	MR-Base ID = 990	MR-Base / IEUOpenGWAS	NA	Females	151	2291	NA	NA	Numbers not presented - cases and controls obtained from IEUOpenGWAS (31/05/2022)	case-control	European	Gut microbiome	F_Acidaminococcaceae	Rühlemann 2021	Average ages, PopGen: 61.5, KORA: 60.6, FoCus: 51.4, SHIP-TREND: 51.3	both	8956	8956	NA	healthy subjects	European (German)	Not discussed in MR but GWAS adjustments in Exposure_GWASs tab	Haplotype Reference Consortium (HRC) v.1.1 reference	The remaining instruments were LD clumped to include only independent signals - no threshold given	Weighted median, weighted mode and Egger regression were performed for analyses with more than two instrument variables available	P<10−5	Not described	Not described	Not described	NA	5	NA	44 genome-wide significant associations with microbial features and community composition involving 38 genomic loci with single bacteria and overall microbiome composition	Not clear	No	NA	Inverse variance weighted	Weighted median	Weighted mode	MR Egger				22.3143	R	TwoSampleMR package (v.0.4.25)	No	No	FDR	Presence	Case/control	Beta	0.0156649	0.0233109	NA	NA	NA	0.501584	FDR	0.997187	They have listed no limitations but the only thing they state is that "The multifaceted role of Bacteroidesspp. in the human gut microbiome is probably insufficiently cap-tured by 16S ribosomal RNA gene amplicon-based surveys, and may therefore require future in-depth strain-level analysis"	NA	NA	NA	No - outcome GWAS not clear (supplementary note mentions "ID 990" so could be pubmed ID 23568457 but not clear); mean and min f-statistics (mean presented)	No	F_Acidaminococcaceae (Presence)	Bulimia nervosa	0.0156649	0.0233109	NA	NA	NA	0.501584	NA	22.3143
3278202937	No	No	Yes	Genome-wide association study in 8,956 German individuals identifies influence of ABO histo-blood groups on gut microbiome	2021	Nature Genetics	10.1038/s41588-020-00747-1	Rühlemann	Andre Franke	a.franke@mucosa.de	Institute of Clinical Molecular Biology, Kiel University, Kiel, Germany.	We conducted a large, single-country, genome-wide association study (GWAS) of microbial traits followed by Mendelian randomization (MR) analysis to elucidate the genetic link between humans and their associated microbiota	The intestinal microbiome is implicated as an importantmodulating factor in multiple inflammatory, neurologic and neoplastic diseases. Recent genome-wide association studies yielded inconsistent, underpowered and rarely replicated results such that the role of human host genetics as a contributing factor to microbiome assembly and structure remains uncertain.	Two-sample summary-level	Mental health disorders	Bulimia nervosa	Brain	MR-Base ID = 990	MR-Base / IEUOpenGWAS	NA	Females	151	2291	NA	NA	Numbers not presented - cases and controls obtained from IEUOpenGWAS (31/05/2022)	case-control	European	Gut microbiome	F_Prevotellaceae	Rühlemann 2021	Average ages, PopGen: 61.5, KORA: 60.6, FoCus: 51.4, SHIP-TREND: 51.3	both	8956	8956	NA	healthy subjects	European (German)	Not discussed in MR but GWAS adjustments in Exposure_GWASs tab	Haplotype Reference Consortium (HRC) v.1.1 reference	The remaining instruments were LD clumped to include only independent signals - no threshold given	Weighted median, weighted mode and Egger regression were performed for analyses with more than two instrument variables available	P<10−5	Not described	Not described	Not described	NA	6	NA	44 genome-wide significant associations with microbial features and community composition involving 38 genomic loci with single bacteria and overall microbiome composition	Not clear	No	NA	Inverse variance weighted	Weighted median	Weighted mode	MR Egger				21.606	R	TwoSampleMR package (v.0.4.25)	No	No	FDR	Presence	Case/control	Beta	0.00529462	0.0198606	NA	NA	NA	0.789786	FDR	0.997187	They have listed no limitations but the only thing they state is that "The multifaceted role of Bacteroidesspp. in the human gut microbiome is probably insufficiently cap-tured by 16S ribosomal RNA gene amplicon-based surveys, and may therefore require future in-depth strain-level analysis"	NA	NA	NA	No - outcome GWAS not clear (supplementary note mentions "ID 990" so could be pubmed ID 23568457 but not clear); mean and min f-statistics (mean presented)	No	F_Prevotellaceae (Presence)	Bulimia nervosa	0.00529462	0.0198606	NA	NA	NA	0.789786	NA	21.606
3278202937	No	No	Yes	Genome-wide association study in 8,956 German individuals identifies influence of ABO histo-blood groups on gut microbiome	2021	Nature Genetics	10.1038/s41588-020-00747-1	Rühlemann	Andre Franke	a.franke@mucosa.de	Institute of Clinical Molecular Biology, Kiel University, Kiel, Germany.	We conducted a large, single-country, genome-wide association study (GWAS) of microbial traits followed by Mendelian randomization (MR) analysis to elucidate the genetic link between humans and their associated microbiota	The intestinal microbiome is implicated as an importantmodulating factor in multiple inflammatory, neurologic and neoplastic diseases. Recent genome-wide association studies yielded inconsistent, underpowered and rarely replicated results such that the role of human host genetics as a contributing factor to microbiome assembly and structure remains uncertain.	Two-sample summary-level	Mental health disorders	Bulimia nervosa	Brain	MR-Base ID = 990	MR-Base / IEUOpenGWAS	NA	Females	151	2291	NA	NA	Numbers not presented - cases and controls obtained from IEUOpenGWAS (31/05/2022)	case-control	European	Gut microbiome	G_Alloprevotella	Rühlemann 2021	Average ages, PopGen: 61.5, KORA: 60.6, FoCus: 51.4, SHIP-TREND: 51.3	both	8956	8956	NA	healthy subjects	European (German)	Not discussed in MR but GWAS adjustments in Exposure_GWASs tab	Haplotype Reference Consortium (HRC) v.1.1 reference	The remaining instruments were LD clumped to include only independent signals - no threshold given	Weighted median, weighted mode and Egger regression were performed for analyses with more than two instrument variables available	P<10−5	Not described	Not described	Not described	NA	10	NA	44 genome-wide significant associations with microbial features and community composition involving 38 genomic loci with single bacteria and overall microbiome composition	Not clear	No	NA	Inverse variance weighted	Weighted median	Weighted mode	MR Egger				20.3127	R	TwoSampleMR package (v.0.4.25)	No	No	FDR	Presence	Case/control	Beta	-0.0082748	0.0137319	NA	NA	NA	0.546775	FDR	0.997187	They have listed no limitations but the only thing they state is that "The multifaceted role of Bacteroidesspp. in the human gut microbiome is probably insufficiently cap-tured by 16S ribosomal RNA gene amplicon-based surveys, and may therefore require future in-depth strain-level analysis"	NA	NA	NA	No - outcome GWAS not clear (supplementary note mentions "ID 990" so could be pubmed ID 23568457 but not clear); mean and min f-statistics (mean presented)	No	G_Alloprevotella (Presence)	Bulimia nervosa	-0.00827483	0.0137319	NA	NA	NA	0.546775	NA	20.3127
3278202937	No	No	Yes	Genome-wide association study in 8,956 German individuals identifies influence of ABO histo-blood groups on gut microbiome	2021	Nature Genetics	10.1038/s41588-020-00747-1	Rühlemann	Andre Franke	a.franke@mucosa.de	Institute of Clinical Molecular Biology, Kiel University, Kiel, Germany.	We conducted a large, single-country, genome-wide association study (GWAS) of microbial traits followed by Mendelian randomization (MR) analysis to elucidate the genetic link between humans and their associated microbiota	The intestinal microbiome is implicated as an importantmodulating factor in multiple inflammatory, neurologic and neoplastic diseases. Recent genome-wide association studies yielded inconsistent, underpowered and rarely replicated results such that the role of human host genetics as a contributing factor to microbiome assembly and structure remains uncertain.	Two-sample summary-level	Mental health disorders	Bulimia nervosa	Brain	MR-Base ID = 990	MR-Base / IEUOpenGWAS	NA	Females	151	2291	NA	NA	Numbers not presented - cases and controls obtained from IEUOpenGWAS (31/05/2022)	case-control	European	Gut microbiome	G_Alphaproteobacteria	Rühlemann 2021	Average ages, PopGen: 61.5, KORA: 60.6, FoCus: 51.4, SHIP-TREND: 51.3	both	8956	8956	NA	healthy subjects	European (German)	Not discussed in MR but GWAS adjustments in Exposure_GWASs tab	Haplotype Reference Consortium (HRC) v.1.1 reference	The remaining instruments were LD clumped to include only independent signals - no threshold given	Weighted median, weighted mode and Egger regression were performed for analyses with more than two instrument variables available	P<10−5	Not described	Not described	Not described	NA	6	NA	44 genome-wide significant associations with microbial features and community composition involving 38 genomic loci with single bacteria and overall microbiome composition	Not clear	No	NA	Inverse variance weighted	Weighted median	Weighted mode	MR Egger				17.584	R	TwoSampleMR package (v.0.4.25)	No	No	FDR	Presence	Case/control	Beta	0.0135944	0.019154	NA	NA	NA	0.477865	FDR	0.997187	They have listed no limitations but the only thing they state is that "The multifaceted role of Bacteroidesspp. in the human gut microbiome is probably insufficiently cap-tured by 16S ribosomal RNA gene amplicon-based surveys, and may therefore require future in-depth strain-level analysis"	NA	NA	NA	No - outcome GWAS not clear (supplementary note mentions "ID 990" so could be pubmed ID 23568457 but not clear); mean and min f-statistics (mean presented)	No	G_Alphaproteobacteria (Presence)	Bulimia nervosa	0.0135944	0.019154	NA	NA	NA	0.477865	NA	17.584
3278202937	No	No	Yes	Genome-wide association study in 8,956 German individuals identifies influence of ABO histo-blood groups on gut microbiome	2021	Nature Genetics	10.1038/s41588-020-00747-1	Rühlemann	Andre Franke	a.franke@mucosa.de	Institute of Clinical Molecular Biology, Kiel University, Kiel, Germany.	We conducted a large, single-country, genome-wide association study (GWAS) of microbial traits followed by Mendelian randomization (MR) analysis to elucidate the genetic link between humans and their associated microbiota	The intestinal microbiome is implicated as an importantmodulating factor in multiple inflammatory, neurologic and neoplastic diseases. Recent genome-wide association studies yielded inconsistent, underpowered and rarely replicated results such that the role of human host genetics as a contributing factor to microbiome assembly and structure remains uncertain.	Two-sample summary-level	Mental health disorders	Bulimia nervosa	Brain	MR-Base ID = 990	MR-Base / IEUOpenGWAS	NA	Females	151	2291	NA	NA	Numbers not presented - cases and controls obtained from IEUOpenGWAS (31/05/2022)	case-control	European	Gut microbiome	G_Bacteroidetes	Rühlemann 2021	Average ages, PopGen: 61.5, KORA: 60.6, FoCus: 51.4, SHIP-TREND: 51.3	both	8956	8956	NA	healthy subjects	European (German)	Not discussed in MR but GWAS adjustments in Exposure_GWASs tab	Haplotype Reference Consortium (HRC) v.1.1 reference	The remaining instruments were LD clumped to include only independent signals - no threshold given	Weighted median, weighted mode and Egger regression were performed for analyses with more than two instrument variables available	P<10−5	Not described	Not described	Not described	NA	2	NA	44 genome-wide significant associations with microbial features and community composition involving 38 genomic loci with single bacteria and overall microbiome composition	Not clear	No	NA	Inverse variance weighted							18.0387	R	TwoSampleMR package (v.0.4.25)	No	No	FDR	Presence	Case/control	Beta	0.0382024	0.0298306	NA	NA	NA	0.200318	FDR	0.997187	They have listed no limitations but the only thing they state is that "The multifaceted role of Bacteroidesspp. in the human gut microbiome is probably insufficiently cap-tured by 16S ribosomal RNA gene amplicon-based surveys, and may therefore require future in-depth strain-level analysis"	NA	NA	NA	No - outcome GWAS not clear (supplementary note mentions "ID 990" so could be pubmed ID 23568457 but not clear); mean and min f-statistics (mean presented)	No	G_Bacteroidetes (Presence)	Bulimia nervosa	0.0382024	0.0298306	NA	NA	NA	0.200318	NA	18.0387
3278202937	No	No	Yes	Genome-wide association study in 8,956 German individuals identifies influence of ABO histo-blood groups on gut microbiome	2021	Nature Genetics	10.1038/s41588-020-00747-1	Rühlemann	Andre Franke	a.franke@mucosa.de	Institute of Clinical Molecular Biology, Kiel University, Kiel, Germany.	We conducted a large, single-country, genome-wide association study (GWAS) of microbial traits followed by Mendelian randomization (MR) analysis to elucidate the genetic link between humans and their associated microbiota	The intestinal microbiome is implicated as an importantmodulating factor in multiple inflammatory, neurologic and neoplastic diseases. Recent genome-wide association studies yielded inconsistent, underpowered and rarely replicated results such that the role of human host genetics as a contributing factor to microbiome assembly and structure remains uncertain.	Two-sample summary-level	Mental health disorders	Bulimia nervosa	Brain	MR-Base ID = 990	MR-Base / IEUOpenGWAS	NA	Females	151	2291	NA	NA	Numbers not presented - cases and controls obtained from IEUOpenGWAS (31/05/2022)	case-control	European	Gut microbiome	G_Barnesiella	Rühlemann 2021	Average ages, PopGen: 61.5, KORA: 60.6, FoCus: 51.4, SHIP-TREND: 51.3	both	8956	8956	NA	healthy subjects	European (German)	Not discussed in MR but GWAS adjustments in Exposure_GWASs tab	Haplotype Reference Consortium (HRC) v.1.1 reference	The remaining instruments were LD clumped to include only independent signals - no threshold given	Weighted median, weighted mode and Egger regression were performed for analyses with more than two instrument variables available	P<10−5	Not described	Not described	Not described	NA	6	NA	44 genome-wide significant associations with microbial features and community composition involving 38 genomic loci with single bacteria and overall microbiome composition	Not clear	No	NA	Inverse variance weighted	Weighted median	Weighted mode	MR Egger				21.385	R	TwoSampleMR package (v.0.4.25)	No	No	FDR	Presence	Case/control	Beta	-0.0058009	0.0216667	NA	NA	NA	0.788906	FDR	0.997187	They have listed no limitations but the only thing they state is that "The multifaceted role of Bacteroidesspp. in the human gut microbiome is probably insufficiently cap-tured by 16S ribosomal RNA gene amplicon-based surveys, and may therefore require future in-depth strain-level analysis"	NA	NA	NA	No - outcome GWAS not clear (supplementary note mentions "ID 990" so could be pubmed ID 23568457 but not clear); mean and min f-statistics (mean presented)	No	G_Barnesiella (Presence)	Bulimia nervosa	-0.00580086	0.0216667	NA	NA	NA	0.788906	NA	21.385
3278202937	No	No	Yes	Genome-wide association study in 8,956 German individuals identifies influence of ABO histo-blood groups on gut microbiome	2021	Nature Genetics	10.1038/s41588-020-00747-1	Rühlemann	Andre Franke	a.franke@mucosa.de	Institute of Clinical Molecular Biology, Kiel University, Kiel, Germany.	We conducted a large, single-country, genome-wide association study (GWAS) of microbial traits followed by Mendelian randomization (MR) analysis to elucidate the genetic link between humans and their associated microbiota	The intestinal microbiome is implicated as an importantmodulating factor in multiple inflammatory, neurologic and neoplastic diseases. Recent genome-wide association studies yielded inconsistent, underpowered and rarely replicated results such that the role of human host genetics as a contributing factor to microbiome assembly and structure remains uncertain.	Two-sample summary-level	Mental health disorders	Bulimia nervosa	Brain	MR-Base ID = 990	MR-Base / IEUOpenGWAS	NA	Females	151	2291	NA	NA	Numbers not presented - cases and controls obtained from IEUOpenGWAS (31/05/2022)	case-control	European	Gut microbiome	G_Coprococcus	Rühlemann 2021	Average ages, PopGen: 61.5, KORA: 60.6, FoCus: 51.4, SHIP-TREND: 51.3	both	8956	8956	NA	healthy subjects	European (German)	Not discussed in MR but GWAS adjustments in Exposure_GWASs tab	Haplotype Reference Consortium (HRC) v.1.1 reference	The remaining instruments were LD clumped to include only independent signals - no threshold given	Weighted median, weighted mode and Egger regression were performed for analyses with more than two instrument variables available	P<10−5	Not described	Not described	Not described	NA	4	NA	44 genome-wide significant associations with microbial features and community composition involving 38 genomic loci with single bacteria and overall microbiome composition	Not clear	No	NA	Inverse variance weighted	Weighted median	Weighted mode	MR Egger				16.9857	R	TwoSampleMR package (v.0.4.25)	No	No	FDR	Presence	Case/control	Beta	-0.0029443	0.0176116	NA	NA	NA	0.867228	FDR	0.997187	They have listed no limitations but the only thing they state is that "The multifaceted role of Bacteroidesspp. in the human gut microbiome is probably insufficiently cap-tured by 16S ribosomal RNA gene amplicon-based surveys, and may therefore require future in-depth strain-level analysis"	NA	NA	NA	No - outcome GWAS not clear (supplementary note mentions "ID 990" so could be pubmed ID 23568457 but not clear); mean and min f-statistics (mean presented)	No	G_Coprococcus (Presence)	Bulimia nervosa	-0.00294432	0.0176116	NA	NA	NA	0.867228	NA	16.9857
3278202937	No	No	Yes	Genome-wide association study in 8,956 German individuals identifies influence of ABO histo-blood groups on gut microbiome	2021	Nature Genetics	10.1038/s41588-020-00747-1	Rühlemann	Andre Franke	a.franke@mucosa.de	Institute of Clinical Molecular Biology, Kiel University, Kiel, Germany.	We conducted a large, single-country, genome-wide association study (GWAS) of microbial traits followed by Mendelian randomization (MR) analysis to elucidate the genetic link between humans and their associated microbiota	The intestinal microbiome is implicated as an importantmodulating factor in multiple inflammatory, neurologic and neoplastic diseases. Recent genome-wide association studies yielded inconsistent, underpowered and rarely replicated results such that the role of human host genetics as a contributing factor to microbiome assembly and structure remains uncertain.	Two-sample summary-level	Mental health disorders	Bulimia nervosa	Brain	MR-Base ID = 990	MR-Base / IEUOpenGWAS	NA	Females	151	2291	NA	NA	Numbers not presented - cases and controls obtained from IEUOpenGWAS (31/05/2022)	case-control	European	Gut microbiome	G_Holdemanella	Rühlemann 2021	Average ages, PopGen: 61.5, KORA: 60.6, FoCus: 51.4, SHIP-TREND: 51.3	both	8956	8956	NA	healthy subjects	European (German)	Not discussed in MR but GWAS adjustments in Exposure_GWASs tab	Haplotype Reference Consortium (HRC) v.1.1 reference	The remaining instruments were LD clumped to include only independent signals - no threshold given	Weighted median, weighted mode and Egger regression were performed for analyses with more than two instrument variables available	P<10−5	Not described	Not described	Not described	NA	2	NA	44 genome-wide significant associations with microbial features and community composition involving 38 genomic loci with single bacteria and overall microbiome composition	Not clear	No	NA	Inverse variance weighted							19.8814	R	TwoSampleMR package (v.0.4.25)	No	No	FDR	Presence	Case/control	Beta	-0.0037768	0.0313013	NA	NA	NA	0.903961	FDR	0.997187	They have listed no limitations but the only thing they state is that "The multifaceted role of Bacteroidesspp. in the human gut microbiome is probably insufficiently cap-tured by 16S ribosomal RNA gene amplicon-based surveys, and may therefore require future in-depth strain-level analysis"	NA	NA	NA	No - outcome GWAS not clear (supplementary note mentions "ID 990" so could be pubmed ID 23568457 but not clear); mean and min f-statistics (mean presented)	No	G_Holdemanella (Presence)	Bulimia nervosa	-0.00377678	0.0313013	NA	NA	NA	0.903961	NA	19.8814
3278202937	No	No	Yes	Genome-wide association study in 8,956 German individuals identifies influence of ABO histo-blood groups on gut microbiome	2021	Nature Genetics	10.1038/s41588-020-00747-1	Rühlemann	Andre Franke	a.franke@mucosa.de	Institute of Clinical Molecular Biology, Kiel University, Kiel, Germany.	We conducted a large, single-country, genome-wide association study (GWAS) of microbial traits followed by Mendelian randomization (MR) analysis to elucidate the genetic link between humans and their associated microbiota	The intestinal microbiome is implicated as an importantmodulating factor in multiple inflammatory, neurologic and neoplastic diseases. Recent genome-wide association studies yielded inconsistent, underpowered and rarely replicated results such that the role of human host genetics as a contributing factor to microbiome assembly and structure remains uncertain.	Two-sample summary-level	Mental health disorders	Bulimia nervosa	Brain	MR-Base ID = 990	MR-Base / IEUOpenGWAS	NA	Females	151	2291	NA	NA	Numbers not presented - cases and controls obtained from IEUOpenGWAS (31/05/2022)	case-control	European	Gut microbiome	G_Parabacteroides	Rühlemann 2021	Average ages, PopGen: 61.5, KORA: 60.6, FoCus: 51.4, SHIP-TREND: 51.3	both	8956	8956	NA	healthy subjects	European (German)	Not discussed in MR but GWAS adjustments in Exposure_GWASs tab	Haplotype Reference Consortium (HRC) v.1.1 reference	The remaining instruments were LD clumped to include only independent signals - no threshold given	Weighted median, weighted mode and Egger regression were performed for analyses with more than two instrument variables available	P<10−5	Not described	Not described	Not described	NA	2	NA	44 genome-wide significant associations with microbial features and community composition involving 38 genomic loci with single bacteria and overall microbiome composition	Not clear	No	NA	Inverse variance weighted							18.1488	R	TwoSampleMR package (v.0.4.25)	No	No	FDR	Presence	Case/control	Beta	-0.0219516	0.0148359	NA	NA	NA	0.138974	FDR	0.997187	They have listed no limitations but the only thing they state is that "The multifaceted role of Bacteroidesspp. in the human gut microbiome is probably insufficiently cap-tured by 16S ribosomal RNA gene amplicon-based surveys, and may therefore require future in-depth strain-level analysis"	NA	NA	NA	No - outcome GWAS not clear (supplementary note mentions "ID 990" so could be pubmed ID 23568457 but not clear); mean and min f-statistics (mean presented)	No	G_Parabacteroides (Presence)	Bulimia nervosa	-0.0219516	0.0148359	NA	NA	NA	0.138974	NA	18.1488
3278202937	No	No	Yes	Genome-wide association study in 8,956 German individuals identifies influence of ABO histo-blood groups on gut microbiome	2021	Nature Genetics	10.1038/s41588-020-00747-1	Rühlemann	Andre Franke	a.franke@mucosa.de	Institute of Clinical Molecular Biology, Kiel University, Kiel, Germany.	We conducted a large, single-country, genome-wide association study (GWAS) of microbial traits followed by Mendelian randomization (MR) analysis to elucidate the genetic link between humans and their associated microbiota	The intestinal microbiome is implicated as an importantmodulating factor in multiple inflammatory, neurologic and neoplastic diseases. Recent genome-wide association studies yielded inconsistent, underpowered and rarely replicated results such that the role of human host genetics as a contributing factor to microbiome assembly and structure remains uncertain.	Two-sample summary-level	Mental health disorders	Bulimia nervosa	Brain	MR-Base ID = 990	MR-Base / IEUOpenGWAS	NA	Females	151	2291	NA	NA	Numbers not presented - cases and controls obtained from IEUOpenGWAS (31/05/2022)	case-control	European	Gut microbiome	G_Paraprevotella	Rühlemann 2021	Average ages, PopGen: 61.5, KORA: 60.6, FoCus: 51.4, SHIP-TREND: 51.3	both	8956	8956	NA	healthy subjects	European (German)	Not discussed in MR but GWAS adjustments in Exposure_GWASs tab	Haplotype Reference Consortium (HRC) v.1.1 reference	The remaining instruments were LD clumped to include only independent signals - no threshold given	Weighted median, weighted mode and Egger regression were performed for analyses with more than two instrument variables available	P<10−5	Not described	Not described	Not described	NA	2	NA	44 genome-wide significant associations with microbial features and community composition involving 38 genomic loci with single bacteria and overall microbiome composition	Not clear	No	NA	Inverse variance weighted							21.2375	R	TwoSampleMR package (v.0.4.25)	No	No	FDR	Presence	Case/control	Beta	-0.0486931	0.0349435	NA	NA	NA	0.163474	FDR	0.997187	They have listed no limitations but the only thing they state is that "The multifaceted role of Bacteroidesspp. in the human gut microbiome is probably insufficiently cap-tured by 16S ribosomal RNA gene amplicon-based surveys, and may therefore require future in-depth strain-level analysis"	NA	NA	NA	No - outcome GWAS not clear (supplementary note mentions "ID 990" so could be pubmed ID 23568457 but not clear); mean and min f-statistics (mean presented)	No	G_Paraprevotella (Presence)	Bulimia nervosa	-0.0486931	0.0349435	NA	NA	NA	0.163474	NA	21.2375
3278202937	No	No	Yes	Genome-wide association study in 8,956 German individuals identifies influence of ABO histo-blood groups on gut microbiome	2021	Nature Genetics	10.1038/s41588-020-00747-1	Rühlemann	Andre Franke	a.franke@mucosa.de	Institute of Clinical Molecular Biology, Kiel University, Kiel, Germany.	We conducted a large, single-country, genome-wide association study (GWAS) of microbial traits followed by Mendelian randomization (MR) analysis to elucidate the genetic link between humans and their associated microbiota	The intestinal microbiome is implicated as an importantmodulating factor in multiple inflammatory, neurologic and neoplastic diseases. Recent genome-wide association studies yielded inconsistent, underpowered and rarely replicated results such that the role of human host genetics as a contributing factor to microbiome assembly and structure remains uncertain.	Two-sample summary-level	Mental health disorders	Bulimia nervosa	Brain	MR-Base ID = 990	MR-Base / IEUOpenGWAS	NA	Females	151	2291	NA	NA	Numbers not presented - cases and controls obtained from IEUOpenGWAS (31/05/2022)	case-control	European	Gut microbiome	G_Parasutterella	Rühlemann 2021	Average ages, PopGen: 61.5, KORA: 60.6, FoCus: 51.4, SHIP-TREND: 51.3	both	8956	8956	NA	healthy subjects	European (German)	Not discussed in MR but GWAS adjustments in Exposure_GWASs tab	Haplotype Reference Consortium (HRC) v.1.1 reference	The remaining instruments were LD clumped to include only independent signals - no threshold given	Weighted median, weighted mode and Egger regression were performed for analyses with more than two instrument variables available	P<10−5	Not described	Not described	Not described	NA	5	NA	44 genome-wide significant associations with microbial features and community composition involving 38 genomic loci with single bacteria and overall microbiome composition	Not clear	No	NA	Inverse variance weighted	Weighted median	Weighted mode	MR Egger				19.6682	R	TwoSampleMR package (v.0.4.25)	No	No	FDR	Presence	Case/control	Beta	-0.0233054	0.0197109	NA	NA	NA	0.237061	FDR	0.997187	They have listed no limitations but the only thing they state is that "The multifaceted role of Bacteroidesspp. in the human gut microbiome is probably insufficiently cap-tured by 16S ribosomal RNA gene amplicon-based surveys, and may therefore require future in-depth strain-level analysis"	NA	NA	NA	No - outcome GWAS not clear (supplementary note mentions "ID 990" so could be pubmed ID 23568457 but not clear); mean and min f-statistics (mean presented)	No	G_Parasutterella (Presence)	Bulimia nervosa	-0.0233054	0.0197109	NA	NA	NA	0.237061	NA	19.6682
3278202937	No	No	Yes	Genome-wide association study in 8,956 German individuals identifies influence of ABO histo-blood groups on gut microbiome	2021	Nature Genetics	10.1038/s41588-020-00747-1	Rühlemann	Andre Franke	a.franke@mucosa.de	Institute of Clinical Molecular Biology, Kiel University, Kiel, Germany.	We conducted a large, single-country, genome-wide association study (GWAS) of microbial traits followed by Mendelian randomization (MR) analysis to elucidate the genetic link between humans and their associated microbiota	The intestinal microbiome is implicated as an importantmodulating factor in multiple inflammatory, neurologic and neoplastic diseases. Recent genome-wide association studies yielded inconsistent, underpowered and rarely replicated results such that the role of human host genetics as a contributing factor to microbiome assembly and structure remains uncertain.	Two-sample summary-level	Mental health disorders	Bulimia nervosa	Brain	MR-Base ID = 990	MR-Base / IEUOpenGWAS	NA	Females	151	2291	NA	NA	Numbers not presented - cases and controls obtained from IEUOpenGWAS (31/05/2022)	case-control	European	Gut microbiome	G_Phascolarctobacterium	Rühlemann 2021	Average ages, PopGen: 61.5, KORA: 60.6, FoCus: 51.4, SHIP-TREND: 51.3	both	8956	8956	NA	healthy subjects	European (German)	Not discussed in MR but GWAS adjustments in Exposure_GWASs tab	Haplotype Reference Consortium (HRC) v.1.1 reference	The remaining instruments were LD clumped to include only independent signals - no threshold given	Weighted median, weighted mode and Egger regression were performed for analyses with more than two instrument variables available	P<10−5	Not described	Not described	Not described	NA	3	NA	44 genome-wide significant associations with microbial features and community composition involving 38 genomic loci with single bacteria and overall microbiome composition	Not clear	No	NA	Inverse variance weighted	Weighted median	Weighted mode	MR Egger				22.6239	R	TwoSampleMR package (v.0.4.25)	No	No	FDR	Presence	Case/control	Beta	0.0215067	0.0288291	NA	NA	NA	0.455663	FDR	0.997187	They have listed no limitations but the only thing they state is that "The multifaceted role of Bacteroidesspp. in the human gut microbiome is probably insufficiently cap-tured by 16S ribosomal RNA gene amplicon-based surveys, and may therefore require future in-depth strain-level analysis"	NA	NA	NA	No - outcome GWAS not clear (supplementary note mentions "ID 990" so could be pubmed ID 23568457 but not clear); mean and min f-statistics (mean presented)	No	G_Phascolarctobacterium (Presence)	Bulimia nervosa	0.0215067	0.0288291	NA	NA	NA	0.455663	NA	22.6239
3278202937	No	No	Yes	Genome-wide association study in 8,956 German individuals identifies influence of ABO histo-blood groups on gut microbiome	2021	Nature Genetics	10.1038/s41588-020-00747-1	Rühlemann	Andre Franke	a.franke@mucosa.de	Institute of Clinical Molecular Biology, Kiel University, Kiel, Germany.	We conducted a large, single-country, genome-wide association study (GWAS) of microbial traits followed by Mendelian randomization (MR) analysis to elucidate the genetic link between humans and their associated microbiota	The intestinal microbiome is implicated as an importantmodulating factor in multiple inflammatory, neurologic and neoplastic diseases. Recent genome-wide association studies yielded inconsistent, underpowered and rarely replicated results such that the role of human host genetics as a contributing factor to microbiome assembly and structure remains uncertain.	Two-sample summary-level	Mental health disorders	Bulimia nervosa	Brain	MR-Base ID = 990	MR-Base / IEUOpenGWAS	NA	Females	151	2291	NA	NA	Numbers not presented - cases and controls obtained from IEUOpenGWAS (31/05/2022)	case-control	European	Gut microbiome	G_Porphyromonadaceae	Rühlemann 2021	Average ages, PopGen: 61.5, KORA: 60.6, FoCus: 51.4, SHIP-TREND: 51.3	both	8956	8956	NA	healthy subjects	European (German)	Not discussed in MR but GWAS adjustments in Exposure_GWASs tab	Haplotype Reference Consortium (HRC) v.1.1 reference	The remaining instruments were LD clumped to include only independent signals - no threshold given	Weighted median, weighted mode and Egger regression were performed for analyses with more than two instrument variables available	P<10−5	Not described	Not described	Not described	NA	8	NA	44 genome-wide significant associations with microbial features and community composition involving 38 genomic loci with single bacteria and overall microbiome composition	Not clear	No	NA	Inverse variance weighted	Weighted median	Weighted mode	MR Egger				20.5529	R	TwoSampleMR package (v.0.4.25)	No	No	FDR	Presence	Case/control	Beta	0.0196535	0.0180839	NA	NA	NA	0.277127	FDR	0.997187	They have listed no limitations but the only thing they state is that "The multifaceted role of Bacteroidesspp. in the human gut microbiome is probably insufficiently cap-tured by 16S ribosomal RNA gene amplicon-based surveys, and may therefore require future in-depth strain-level analysis"	NA	NA	NA	No - outcome GWAS not clear (supplementary note mentions "ID 990" so could be pubmed ID 23568457 but not clear); mean and min f-statistics (mean presented)	No	G_Porphyromonadaceae (Presence)	Bulimia nervosa	0.0196535	0.0180839	NA	NA	NA	0.277127	NA	20.5529
3278202937	No	No	Yes	Genome-wide association study in 8,956 German individuals identifies influence of ABO histo-blood groups on gut microbiome	2021	Nature Genetics	10.1038/s41588-020-00747-1	Rühlemann	Andre Franke	a.franke@mucosa.de	Institute of Clinical Molecular Biology, Kiel University, Kiel, Germany.	We conducted a large, single-country, genome-wide association study (GWAS) of microbial traits followed by Mendelian randomization (MR) analysis to elucidate the genetic link between humans and their associated microbiota	The intestinal microbiome is implicated as an importantmodulating factor in multiple inflammatory, neurologic and neoplastic diseases. Recent genome-wide association studies yielded inconsistent, underpowered and rarely replicated results such that the role of human host genetics as a contributing factor to microbiome assembly and structure remains uncertain.	Two-sample summary-level	Mental health disorders	Bulimia nervosa	Brain	MR-Base ID = 990	MR-Base / IEUOpenGWAS	NA	Females	151	2291	NA	NA	Numbers not presented - cases and controls obtained from IEUOpenGWAS (31/05/2022)	case-control	European	Gut microbiome	G_Prevotellaceae	Rühlemann 2021	Average ages, PopGen: 61.5, KORA: 60.6, FoCus: 51.4, SHIP-TREND: 51.3	both	8956	8956	NA	healthy subjects	European (German)	Not discussed in MR but GWAS adjustments in Exposure_GWASs tab	Haplotype Reference Consortium (HRC) v.1.1 reference	The remaining instruments were LD clumped to include only independent signals - no threshold given	Weighted median, weighted mode and Egger regression were performed for analyses with more than two instrument variables available	P<10−5	Not described	Not described	Not described	NA	6	NA	44 genome-wide significant associations with microbial features and community composition involving 38 genomic loci with single bacteria and overall microbiome composition	Not clear	No	NA	Inverse variance weighted	Weighted median	Weighted mode	MR Egger				19.6888	R	TwoSampleMR package (v.0.4.25)	No	No	FDR	Presence	Case/control	Beta	0.0260305	0.0164756	NA	NA	NA	0.114121	FDR	0.997187	They have listed no limitations but the only thing they state is that "The multifaceted role of Bacteroidesspp. in the human gut microbiome is probably insufficiently cap-tured by 16S ribosomal RNA gene amplicon-based surveys, and may therefore require future in-depth strain-level analysis"	NA	NA	NA	No - outcome GWAS not clear (supplementary note mentions "ID 990" so could be pubmed ID 23568457 but not clear); mean and min f-statistics (mean presented)	No	G_Prevotellaceae (Presence)	Bulimia nervosa	0.0260305	0.0164756	NA	NA	NA	0.114121	NA	19.6888
3278202937	No	No	Yes	Genome-wide association study in 8,956 German individuals identifies influence of ABO histo-blood groups on gut microbiome	2021	Nature Genetics	10.1038/s41588-020-00747-1	Rühlemann	Andre Franke	a.franke@mucosa.de	Institute of Clinical Molecular Biology, Kiel University, Kiel, Germany.	We conducted a large, single-country, genome-wide association study (GWAS) of microbial traits followed by Mendelian randomization (MR) analysis to elucidate the genetic link between humans and their associated microbiota	The intestinal microbiome is implicated as an importantmodulating factor in multiple inflammatory, neurologic and neoplastic diseases. Recent genome-wide association studies yielded inconsistent, underpowered and rarely replicated results such that the role of human host genetics as a contributing factor to microbiome assembly and structure remains uncertain.	Two-sample summary-level	Mental health disorders	Bulimia nervosa	Brain	MR-Base ID = 990	MR-Base / IEUOpenGWAS	NA	Females	151	2291	NA	NA	Numbers not presented - cases and controls obtained from IEUOpenGWAS (31/05/2022)	case-control	European	Gut microbiome	G_Ruminococcus	Rühlemann 2021	Average ages, PopGen: 61.5, KORA: 60.6, FoCus: 51.4, SHIP-TREND: 51.3	both	8956	8956	NA	healthy subjects	European (German)	Not discussed in MR but GWAS adjustments in Exposure_GWASs tab	Haplotype Reference Consortium (HRC) v.1.1 reference	The remaining instruments were LD clumped to include only independent signals - no threshold given	Weighted median, weighted mode and Egger regression were performed for analyses with more than two instrument variables available	P<10−5	Not described	Not described	Not described	NA	4	NA	44 genome-wide significant associations with microbial features and community composition involving 38 genomic loci with single bacteria and overall microbiome composition	Not clear	No	NA	Inverse variance weighted	Weighted median	Weighted mode	MR Egger				18.6233	R	TwoSampleMR package (v.0.4.25)	No	No	FDR	Presence	Case/control	Beta	0.00035985	0.0154898	NA	NA	NA	0.981466	FDR	0.997187	They have listed no limitations but the only thing they state is that "The multifaceted role of Bacteroidesspp. in the human gut microbiome is probably insufficiently cap-tured by 16S ribosomal RNA gene amplicon-based surveys, and may therefore require future in-depth strain-level analysis"	NA	NA	NA	No - outcome GWAS not clear (supplementary note mentions "ID 990" so could be pubmed ID 23568457 but not clear); mean and min f-statistics (mean presented)	No	G_Ruminococcus (Presence)	Bulimia nervosa	0.000359847	0.0154898	NA	NA	NA	0.981466	NA	18.6233
3278202937	No	No	Yes	Genome-wide association study in 8,956 German individuals identifies influence of ABO histo-blood groups on gut microbiome	2021	Nature Genetics	10.1038/s41588-020-00747-1	Rühlemann	Andre Franke	a.franke@mucosa.de	Institute of Clinical Molecular Biology, Kiel University, Kiel, Germany.	We conducted a large, single-country, genome-wide association study (GWAS) of microbial traits followed by Mendelian randomization (MR) analysis to elucidate the genetic link between humans and their associated microbiota	The intestinal microbiome is implicated as an importantmodulating factor in multiple inflammatory, neurologic and neoplastic diseases. Recent genome-wide association studies yielded inconsistent, underpowered and rarely replicated results such that the role of human host genetics as a contributing factor to microbiome assembly and structure remains uncertain.	Two-sample summary-level	Mental health disorders	Bulimia nervosa	Brain	MR-Base ID = 990	MR-Base / IEUOpenGWAS	NA	Females	151	2291	NA	NA	Numbers not presented - cases and controls obtained from IEUOpenGWAS (31/05/2022)	case-control	European	Gut microbiome	G_Sutterella	Rühlemann 2021	Average ages, PopGen: 61.5, KORA: 60.6, FoCus: 51.4, SHIP-TREND: 51.3	both	8956	8956	NA	healthy subjects	European (German)	Not discussed in MR but GWAS adjustments in Exposure_GWASs tab	Haplotype Reference Consortium (HRC) v.1.1 reference	The remaining instruments were LD clumped to include only independent signals - no threshold given	Weighted median, weighted mode and Egger regression were performed for analyses with more than two instrument variables available	P<10−5	Not described	Not described	Not described	NA	3	NA	44 genome-wide significant associations with microbial features and community composition involving 38 genomic loci with single bacteria and overall microbiome composition	Not clear	No	NA	Inverse variance weighted	Weighted median	Weighted mode	MR Egger				21.8029	R	TwoSampleMR package (v.0.4.25)	No	No	FDR	Presence	Case/control	Beta	0.00632711	0.0271284	NA	NA	NA	0.815584	FDR	0.997187	They have listed no limitations but the only thing they state is that "The multifaceted role of Bacteroidesspp. in the human gut microbiome is probably insufficiently cap-tured by 16S ribosomal RNA gene amplicon-based surveys, and may therefore require future in-depth strain-level analysis"	NA	NA	NA	No - outcome GWAS not clear (supplementary note mentions "ID 990" so could be pubmed ID 23568457 but not clear); mean and min f-statistics (mean presented)	No	G_Sutterella (Presence)	Bulimia nervosa	0.00632711	0.0271284	NA	NA	NA	0.815584	NA	21.8029
3278202937	No	No	Yes	Genome-wide association study in 8,956 German individuals identifies influence of ABO histo-blood groups on gut microbiome	2021	Nature Genetics	10.1038/s41588-020-00747-1	Rühlemann	Andre Franke	a.franke@mucosa.de	Institute of Clinical Molecular Biology, Kiel University, Kiel, Germany.	We conducted a large, single-country, genome-wide association study (GWAS) of microbial traits followed by Mendelian randomization (MR) analysis to elucidate the genetic link between humans and their associated microbiota	The intestinal microbiome is implicated as an importantmodulating factor in multiple inflammatory, neurologic and neoplastic diseases. Recent genome-wide association studies yielded inconsistent, underpowered and rarely replicated results such that the role of human host genetics as a contributing factor to microbiome assembly and structure remains uncertain.	Two-sample summary-level	Mental health disorders	Bulimia nervosa	Brain	MR-Base ID = 990	MR-Base / IEUOpenGWAS	NA	Females	151	2291	NA	NA	Numbers not presented - cases and controls obtained from IEUOpenGWAS (31/05/2022)	case-control	European	Gut microbiome	O_Selenomonadales	Rühlemann 2021	Average ages, PopGen: 61.5, KORA: 60.6, FoCus: 51.4, SHIP-TREND: 51.3	both	8956	8956	NA	healthy subjects	European (German)	Not discussed in MR but GWAS adjustments in Exposure_GWASs tab	Haplotype Reference Consortium (HRC) v.1.1 reference	The remaining instruments were LD clumped to include only independent signals - no threshold given	Weighted median, weighted mode and Egger regression were performed for analyses with more than two instrument variables available	P<10−5	Not described	Not described	Not described	NA	8	NA	44 genome-wide significant associations with microbial features and community composition involving 38 genomic loci with single bacteria and overall microbiome composition	Not clear	No	NA	Inverse variance weighted	Weighted median	Weighted mode	MR Egger				16.5509	R	TwoSampleMR package (v.0.4.25)	No	No	FDR	Presence	Case/control	Beta	0.0131888	0.0141463	NA	NA	NA	0.351176	FDR	0.997187	They have listed no limitations but the only thing they state is that "The multifaceted role of Bacteroidesspp. in the human gut microbiome is probably insufficiently cap-tured by 16S ribosomal RNA gene amplicon-based surveys, and may therefore require future in-depth strain-level analysis"	NA	NA	NA	No - outcome GWAS not clear (supplementary note mentions "ID 990" so could be pubmed ID 23568457 but not clear); mean and min f-statistics (mean presented)	No	O_Selenomonadales (Presence)	Bulimia nervosa	0.0131887	0.0141463	NA	NA	NA	0.351176	NA	16.5509
3278202937	No	No	Yes	Genome-wide association study in 8,956 German individuals identifies influence of ABO histo-blood groups on gut microbiome	2021	Nature Genetics	10.1038/s41588-020-00747-1	Rühlemann	Andre Franke	a.franke@mucosa.de	Institute of Clinical Molecular Biology, Kiel University, Kiel, Germany.	We conducted a large, single-country, genome-wide association study (GWAS) of microbial traits followed by Mendelian randomization (MR) analysis to elucidate the genetic link between humans and their associated microbiota	The intestinal microbiome is implicated as an importantmodulating factor in multiple inflammatory, neurologic and neoplastic diseases. Recent genome-wide association studies yielded inconsistent, underpowered and rarely replicated results such that the role of human host genetics as a contributing factor to microbiome assembly and structure remains uncertain.	Two-sample summary-level	Mental health disorders	Bulimia nervosa	Brain	MR-Base ID = 990	MR-Base / IEUOpenGWAS	NA	Females	151	2291	NA	NA	Numbers not presented - cases and controls obtained from IEUOpenGWAS (31/05/2022)	case-control	European	Gut microbiome	OTU97_100	Rühlemann 2021	Average ages, PopGen: 61.5, KORA: 60.6, FoCus: 51.4, SHIP-TREND: 51.3	both	8956	8956	NA	healthy subjects	European (German)	Not discussed in MR but GWAS adjustments in Exposure_GWASs tab	Haplotype Reference Consortium (HRC) v.1.1 reference	The remaining instruments were LD clumped to include only independent signals - no threshold given	Weighted median, weighted mode and Egger regression were performed for analyses with more than two instrument variables available	P<10−5	Not described	Not described	Not described	NA	3	NA	44 genome-wide significant associations with microbial features and community composition involving 38 genomic loci with single bacteria and overall microbiome composition	Not clear	No	NA	Inverse variance weighted	Weighted median	Weighted mode	MR Egger				14.1823	R	TwoSampleMR package (v.0.4.25)	No	No	FDR	Presence	Case/control	Beta	-0.0070999	0.0302978	NA	NA	NA	0.814724	FDR	0.997187	They have listed no limitations but the only thing they state is that "The multifaceted role of Bacteroidesspp. in the human gut microbiome is probably insufficiently cap-tured by 16S ribosomal RNA gene amplicon-based surveys, and may therefore require future in-depth strain-level analysis"	NA	NA	NA	No - outcome GWAS not clear (supplementary note mentions "ID 990" so could be pubmed ID 23568457 but not clear); mean and min f-statistics (mean presented)	No	OTU97_100 (Presence)	Bulimia nervosa	-0.00709987	0.0302978	NA	NA	NA	0.814724	NA	14.1823
3278202937	No	No	Yes	Genome-wide association study in 8,956 German individuals identifies influence of ABO histo-blood groups on gut microbiome	2021	Nature Genetics	10.1038/s41588-020-00747-1	Rühlemann	Andre Franke	a.franke@mucosa.de	Institute of Clinical Molecular Biology, Kiel University, Kiel, Germany.	We conducted a large, single-country, genome-wide association study (GWAS) of microbial traits followed by Mendelian randomization (MR) analysis to elucidate the genetic link between humans and their associated microbiota	The intestinal microbiome is implicated as an importantmodulating factor in multiple inflammatory, neurologic and neoplastic diseases. Recent genome-wide association studies yielded inconsistent, underpowered and rarely replicated results such that the role of human host genetics as a contributing factor to microbiome assembly and structure remains uncertain.	Two-sample summary-level	Mental health disorders	Bulimia nervosa	Brain	MR-Base ID = 990	MR-Base / IEUOpenGWAS	NA	Females	151	2291	NA	NA	Numbers not presented - cases and controls obtained from IEUOpenGWAS (31/05/2022)	case-control	European	Gut microbiome	OTU97_101	Rühlemann 2021	Average ages, PopGen: 61.5, KORA: 60.6, FoCus: 51.4, SHIP-TREND: 51.3	both	8956	8956	NA	healthy subjects	European (German)	Not discussed in MR but GWAS adjustments in Exposure_GWASs tab	Haplotype Reference Consortium (HRC) v.1.1 reference	The remaining instruments were LD clumped to include only independent signals - no threshold given	Weighted median, weighted mode and Egger regression were performed for analyses with more than two instrument variables available	P<10−5	Not described	Not described	Not described	NA	4	NA	44 genome-wide significant associations with microbial features and community composition involving 38 genomic loci with single bacteria and overall microbiome composition	Not clear	No	NA	Inverse variance weighted	Weighted median	Weighted mode	MR Egger				17.0949	R	TwoSampleMR package (v.0.4.25)	No	No	FDR	Presence	Case/control	Beta	-0.030391	0.0173255	NA	NA	NA	0.07941	FDR	0.997187	They have listed no limitations but the only thing they state is that "The multifaceted role of Bacteroidesspp. in the human gut microbiome is probably insufficiently cap-tured by 16S ribosomal RNA gene amplicon-based surveys, and may therefore require future in-depth strain-level analysis"	NA	NA	NA	No - outcome GWAS not clear (supplementary note mentions "ID 990" so could be pubmed ID 23568457 but not clear); mean and min f-statistics (mean presented)	No	OTU97_101 (Presence)	Bulimia nervosa	-0.030391	0.0173255	NA	NA	NA	0.0794101	NA	17.0949
3278202937	No	No	Yes	Genome-wide association study in 8,956 German individuals identifies influence of ABO histo-blood groups on gut microbiome	2021	Nature Genetics	10.1038/s41588-020-00747-1	Rühlemann	Andre Franke	a.franke@mucosa.de	Institute of Clinical Molecular Biology, Kiel University, Kiel, Germany.	We conducted a large, single-country, genome-wide association study (GWAS) of microbial traits followed by Mendelian randomization (MR) analysis to elucidate the genetic link between humans and their associated microbiota	The intestinal microbiome is implicated as an importantmodulating factor in multiple inflammatory, neurologic and neoplastic diseases. Recent genome-wide association studies yielded inconsistent, underpowered and rarely replicated results such that the role of human host genetics as a contributing factor to microbiome assembly and structure remains uncertain.	Two-sample summary-level	Mental health disorders	Bulimia nervosa	Brain	MR-Base ID = 990	MR-Base / IEUOpenGWAS	NA	Females	151	2291	NA	NA	Numbers not presented - cases and controls obtained from IEUOpenGWAS (31/05/2022)	case-control	European	Gut microbiome	OTU97_102	Rühlemann 2021	Average ages, PopGen: 61.5, KORA: 60.6, FoCus: 51.4, SHIP-TREND: 51.3	both	8956	8956	NA	healthy subjects	European (German)	Not discussed in MR but GWAS adjustments in Exposure_GWASs tab	Haplotype Reference Consortium (HRC) v.1.1 reference	The remaining instruments were LD clumped to include only independent signals - no threshold given	Weighted median, weighted mode and Egger regression were performed for analyses with more than two instrument variables available	P<10−5	Not described	Not described	Not described	NA	4	NA	44 genome-wide significant associations with microbial features and community composition involving 38 genomic loci with single bacteria and overall microbiome composition	Not clear	No	NA	Inverse variance weighted	Weighted median	Weighted mode	MR Egger				20.9325	R	TwoSampleMR package (v.0.4.25)	No	No	FDR	Presence	Case/control	Beta	-0.0275582	0.0238574	NA	NA	NA	0.248041	FDR	0.997187	They have listed no limitations but the only thing they state is that "The multifaceted role of Bacteroidesspp. in the human gut microbiome is probably insufficiently cap-tured by 16S ribosomal RNA gene amplicon-based surveys, and may therefore require future in-depth strain-level analysis"	NA	NA	NA	No - outcome GWAS not clear (supplementary note mentions "ID 990" so could be pubmed ID 23568457 but not clear); mean and min f-statistics (mean presented)	No	OTU97_102 (Presence)	Bulimia nervosa	-0.0275582	0.0238574	NA	NA	NA	0.248041	NA	20.9325
3278202937	No	No	Yes	Genome-wide association study in 8,956 German individuals identifies influence of ABO histo-blood groups on gut microbiome	2021	Nature Genetics	10.1038/s41588-020-00747-1	Rühlemann	Andre Franke	a.franke@mucosa.de	Institute of Clinical Molecular Biology, Kiel University, Kiel, Germany.	We conducted a large, single-country, genome-wide association study (GWAS) of microbial traits followed by Mendelian randomization (MR) analysis to elucidate the genetic link between humans and their associated microbiota	The intestinal microbiome is implicated as an importantmodulating factor in multiple inflammatory, neurologic and neoplastic diseases. Recent genome-wide association studies yielded inconsistent, underpowered and rarely replicated results such that the role of human host genetics as a contributing factor to microbiome assembly and structure remains uncertain.	Two-sample summary-level	Mental health disorders	Bulimia nervosa	Brain	MR-Base ID = 990	MR-Base / IEUOpenGWAS	NA	Females	151	2291	NA	NA	Numbers not presented - cases and controls obtained from IEUOpenGWAS (31/05/2022)	case-control	European	Gut microbiome	OTU97_105	Rühlemann 2021	Average ages, PopGen: 61.5, KORA: 60.6, FoCus: 51.4, SHIP-TREND: 51.3	both	8956	8956	NA	healthy subjects	European (German)	Not discussed in MR but GWAS adjustments in Exposure_GWASs tab	Haplotype Reference Consortium (HRC) v.1.1 reference	The remaining instruments were LD clumped to include only independent signals - no threshold given	Weighted median, weighted mode and Egger regression were performed for analyses with more than two instrument variables available	P<10−5	Not described	Not described	Not described	NA	4	NA	44 genome-wide significant associations with microbial features and community composition involving 38 genomic loci with single bacteria and overall microbiome composition	Not clear	No	NA	Inverse variance weighted	Weighted median	Weighted mode	MR Egger				13.0783	R	TwoSampleMR package (v.0.4.25)	No	No	FDR	Presence	Case/control	Beta	-0.0144297	0.0124838	NA	NA	NA	0.247733	FDR	0.997187	They have listed no limitations but the only thing they state is that "The multifaceted role of Bacteroidesspp. in the human gut microbiome is probably insufficiently cap-tured by 16S ribosomal RNA gene amplicon-based surveys, and may therefore require future in-depth strain-level analysis"	NA	NA	NA	No - outcome GWAS not clear (supplementary note mentions "ID 990" so could be pubmed ID 23568457 but not clear); mean and min f-statistics (mean presented)	No	OTU97_105 (Presence)	Bulimia nervosa	-0.0144297	0.0124838	NA	NA	NA	0.247733	NA	13.0783
3278202937	No	No	Yes	Genome-wide association study in 8,956 German individuals identifies influence of ABO histo-blood groups on gut microbiome	2021	Nature Genetics	10.1038/s41588-020-00747-1	Rühlemann	Andre Franke	a.franke@mucosa.de	Institute of Clinical Molecular Biology, Kiel University, Kiel, Germany.	We conducted a large, single-country, genome-wide association study (GWAS) of microbial traits followed by Mendelian randomization (MR) analysis to elucidate the genetic link between humans and their associated microbiota	The intestinal microbiome is implicated as an importantmodulating factor in multiple inflammatory, neurologic and neoplastic diseases. Recent genome-wide association studies yielded inconsistent, underpowered and rarely replicated results such that the role of human host genetics as a contributing factor to microbiome assembly and structure remains uncertain.	Two-sample summary-level	Mental health disorders	Bulimia nervosa	Brain	MR-Base ID = 990	MR-Base / IEUOpenGWAS	NA	Females	151	2291	NA	NA	Numbers not presented - cases and controls obtained from IEUOpenGWAS (31/05/2022)	case-control	European	Gut microbiome	OTU97_106	Rühlemann 2021	Average ages, PopGen: 61.5, KORA: 60.6, FoCus: 51.4, SHIP-TREND: 51.3	both	8956	8956	NA	healthy subjects	European (German)	Not discussed in MR but GWAS adjustments in Exposure_GWASs tab	Haplotype Reference Consortium (HRC) v.1.1 reference	The remaining instruments were LD clumped to include only independent signals - no threshold given	Weighted median, weighted mode and Egger regression were performed for analyses with more than two instrument variables available	P<10−5	Not described	Not described	Not described	NA	4	NA	44 genome-wide significant associations with microbial features and community composition involving 38 genomic loci with single bacteria and overall microbiome composition	Not clear	No	NA	Inverse variance weighted	Weighted median	Weighted mode	MR Egger				18.2532	R	TwoSampleMR package (v.0.4.25)	No	No	FDR	Presence	Case/control	Beta	-0.0305602	0.0265445	NA	NA	NA	0.249616	FDR	0.997187	They have listed no limitations but the only thing they state is that "The multifaceted role of Bacteroidesspp. in the human gut microbiome is probably insufficiently cap-tured by 16S ribosomal RNA gene amplicon-based surveys, and may therefore require future in-depth strain-level analysis"	NA	NA	NA	No - outcome GWAS not clear (supplementary note mentions "ID 990" so could be pubmed ID 23568457 but not clear); mean and min f-statistics (mean presented)	No	OTU97_106 (Presence)	Bulimia nervosa	-0.0305602	0.0265445	NA	NA	NA	0.249616	NA	18.2532
3278202937	No	No	Yes	Genome-wide association study in 8,956 German individuals identifies influence of ABO histo-blood groups on gut microbiome	2021	Nature Genetics	10.1038/s41588-020-00747-1	Rühlemann	Andre Franke	a.franke@mucosa.de	Institute of Clinical Molecular Biology, Kiel University, Kiel, Germany.	We conducted a large, single-country, genome-wide association study (GWAS) of microbial traits followed by Mendelian randomization (MR) analysis to elucidate the genetic link between humans and their associated microbiota	The intestinal microbiome is implicated as an importantmodulating factor in multiple inflammatory, neurologic and neoplastic diseases. Recent genome-wide association studies yielded inconsistent, underpowered and rarely replicated results such that the role of human host genetics as a contributing factor to microbiome assembly and structure remains uncertain.	Two-sample summary-level	Mental health disorders	Bulimia nervosa	Brain	MR-Base ID = 990	MR-Base / IEUOpenGWAS	NA	Females	151	2291	NA	NA	Numbers not presented - cases and controls obtained from IEUOpenGWAS (31/05/2022)	case-control	European	Gut microbiome	OTU97_108	Rühlemann 2021	Average ages, PopGen: 61.5, KORA: 60.6, FoCus: 51.4, SHIP-TREND: 51.3	both	8956	8956	NA	healthy subjects	European (German)	Not discussed in MR but GWAS adjustments in Exposure_GWASs tab	Haplotype Reference Consortium (HRC) v.1.1 reference	The remaining instruments were LD clumped to include only independent signals - no threshold given	Weighted median, weighted mode and Egger regression were performed for analyses with more than two instrument variables available	P<10−5	Not described	Not described	Not described	NA	7	NA	44 genome-wide significant associations with microbial features and community composition involving 38 genomic loci with single bacteria and overall microbiome composition	Not clear	No	NA	Inverse variance weighted	Weighted median	Weighted mode	MR Egger				21.1756	R	TwoSampleMR package (v.0.4.25)	No	No	FDR	Presence	Case/control	Beta	0.0186583	0.0155347	NA	NA	NA	0.229724	FDR	0.997187	They have listed no limitations but the only thing they state is that "The multifaceted role of Bacteroidesspp. in the human gut microbiome is probably insufficiently cap-tured by 16S ribosomal RNA gene amplicon-based surveys, and may therefore require future in-depth strain-level analysis"	NA	NA	NA	No - outcome GWAS not clear (supplementary note mentions "ID 990" so could be pubmed ID 23568457 but not clear); mean and min f-statistics (mean presented)	No	OTU97_108 (Presence)	Bulimia nervosa	0.0186583	0.0155347	NA	NA	NA	0.229724	NA	21.1756
3278202937	No	No	Yes	Genome-wide association study in 8,956 German individuals identifies influence of ABO histo-blood groups on gut microbiome	2021	Nature Genetics	10.1038/s41588-020-00747-1	Rühlemann	Andre Franke	a.franke@mucosa.de	Institute of Clinical Molecular Biology, Kiel University, Kiel, Germany.	We conducted a large, single-country, genome-wide association study (GWAS) of microbial traits followed by Mendelian randomization (MR) analysis to elucidate the genetic link between humans and their associated microbiota	The intestinal microbiome is implicated as an importantmodulating factor in multiple inflammatory, neurologic and neoplastic diseases. Recent genome-wide association studies yielded inconsistent, underpowered and rarely replicated results such that the role of human host genetics as a contributing factor to microbiome assembly and structure remains uncertain.	Two-sample summary-level	Mental health disorders	Bulimia nervosa	Brain	MR-Base ID = 990	MR-Base / IEUOpenGWAS	NA	Females	151	2291	NA	NA	Numbers not presented - cases and controls obtained from IEUOpenGWAS (31/05/2022)	case-control	European	Gut microbiome	OTU97_109	Rühlemann 2021	Average ages, PopGen: 61.5, KORA: 60.6, FoCus: 51.4, SHIP-TREND: 51.3	both	8956	8956	NA	healthy subjects	European (German)	Not discussed in MR but GWAS adjustments in Exposure_GWASs tab	Haplotype Reference Consortium (HRC) v.1.1 reference	The remaining instruments were LD clumped to include only independent signals - no threshold given	Weighted median, weighted mode and Egger regression were performed for analyses with more than two instrument variables available	P<10−5	Not described	Not described	Not described	NA	5	NA	44 genome-wide significant associations with microbial features and community composition involving 38 genomic loci with single bacteria and overall microbiome composition	Not clear	No	NA	Inverse variance weighted	Weighted median	Weighted mode	MR Egger				21.2807	R	TwoSampleMR package (v.0.4.25)	No	No	FDR	Presence	Case/control	Beta	0.010967	0.0309266	NA	NA	NA	0.722879	FDR	0.997187	They have listed no limitations but the only thing they state is that "The multifaceted role of Bacteroidesspp. in the human gut microbiome is probably insufficiently cap-tured by 16S ribosomal RNA gene amplicon-based surveys, and may therefore require future in-depth strain-level analysis"	NA	NA	NA	No - outcome GWAS not clear (supplementary note mentions "ID 990" so could be pubmed ID 23568457 but not clear); mean and min f-statistics (mean presented)	No	OTU97_109 (Presence)	Bulimia nervosa	0.010967	0.0309266	NA	NA	NA	0.722879	NA	21.2807
3278202937	No	No	Yes	Genome-wide association study in 8,956 German individuals identifies influence of ABO histo-blood groups on gut microbiome	2021	Nature Genetics	10.1038/s41588-020-00747-1	Rühlemann	Andre Franke	a.franke@mucosa.de	Institute of Clinical Molecular Biology, Kiel University, Kiel, Germany.	We conducted a large, single-country, genome-wide association study (GWAS) of microbial traits followed by Mendelian randomization (MR) analysis to elucidate the genetic link between humans and their associated microbiota	The intestinal microbiome is implicated as an importantmodulating factor in multiple inflammatory, neurologic and neoplastic diseases. Recent genome-wide association studies yielded inconsistent, underpowered and rarely replicated results such that the role of human host genetics as a contributing factor to microbiome assembly and structure remains uncertain.	Two-sample summary-level	Mental health disorders	Bulimia nervosa	Brain	MR-Base ID = 990	MR-Base / IEUOpenGWAS	NA	Females	151	2291	NA	NA	Numbers not presented - cases and controls obtained from IEUOpenGWAS (31/05/2022)	case-control	European	Gut microbiome	OTU97_113	Rühlemann 2021	Average ages, PopGen: 61.5, KORA: 60.6, FoCus: 51.4, SHIP-TREND: 51.3	both	8956	8956	NA	healthy subjects	European (German)	Not discussed in MR but GWAS adjustments in Exposure_GWASs tab	Haplotype Reference Consortium (HRC) v.1.1 reference	The remaining instruments were LD clumped to include only independent signals - no threshold given	Weighted median, weighted mode and Egger regression were performed for analyses with more than two instrument variables available	P<10−5	Not described	Not described	Not described	NA	4	NA	44 genome-wide significant associations with microbial features and community composition involving 38 genomic loci with single bacteria and overall microbiome composition	Not clear	No	NA	Inverse variance weighted	Weighted median	Weighted mode	MR Egger				21.3319	R	TwoSampleMR package (v.0.4.25)	No	No	FDR	Presence	Case/control	Beta	-0.0014197	0.0206239	NA	NA	NA	0.945118	FDR	0.997187	They have listed no limitations but the only thing they state is that "The multifaceted role of Bacteroidesspp. in the human gut microbiome is probably insufficiently cap-tured by 16S ribosomal RNA gene amplicon-based surveys, and may therefore require future in-depth strain-level analysis"	NA	NA	NA	No - outcome GWAS not clear (supplementary note mentions "ID 990" so could be pubmed ID 23568457 but not clear); mean and min f-statistics (mean presented)	No	OTU97_113 (Presence)	Bulimia nervosa	-0.00141971	0.0206239	NA	NA	NA	0.945118	NA	21.3319
3278202937	No	No	Yes	Genome-wide association study in 8,956 German individuals identifies influence of ABO histo-blood groups on gut microbiome	2021	Nature Genetics	10.1038/s41588-020-00747-1	Rühlemann	Andre Franke	a.franke@mucosa.de	Institute of Clinical Molecular Biology, Kiel University, Kiel, Germany.	We conducted a large, single-country, genome-wide association study (GWAS) of microbial traits followed by Mendelian randomization (MR) analysis to elucidate the genetic link between humans and their associated microbiota	The intestinal microbiome is implicated as an importantmodulating factor in multiple inflammatory, neurologic and neoplastic diseases. Recent genome-wide association studies yielded inconsistent, underpowered and rarely replicated results such that the role of human host genetics as a contributing factor to microbiome assembly and structure remains uncertain.	Two-sample summary-level	Mental health disorders	Bulimia nervosa	Brain	MR-Base ID = 990	MR-Base / IEUOpenGWAS	NA	Females	151	2291	NA	NA	Numbers not presented - cases and controls obtained from IEUOpenGWAS (31/05/2022)	case-control	European	Gut microbiome	OTU97_117	Rühlemann 2021	Average ages, PopGen: 61.5, KORA: 60.6, FoCus: 51.4, SHIP-TREND: 51.3	both	8956	8956	NA	healthy subjects	European (German)	Not discussed in MR but GWAS adjustments in Exposure_GWASs tab	Haplotype Reference Consortium (HRC) v.1.1 reference	The remaining instruments were LD clumped to include only independent signals - no threshold given	Weighted median, weighted mode and Egger regression were performed for analyses with more than two instrument variables available	P<10−5	Not described	Not described	Not described	NA	7	NA	44 genome-wide significant associations with microbial features and community composition involving 38 genomic loci with single bacteria and overall microbiome composition	Not clear	No	NA	Inverse variance weighted	Weighted median	Weighted mode	MR Egger				18.0693	R	TwoSampleMR package (v.0.4.25)	No	No	FDR	Presence	Case/control	Beta	0.0126198	0.00921956	NA	NA	NA	0.171061	FDR	0.997187	They have listed no limitations but the only thing they state is that "The multifaceted role of Bacteroidesspp. in the human gut microbiome is probably insufficiently cap-tured by 16S ribosomal RNA gene amplicon-based surveys, and may therefore require future in-depth strain-level analysis"	NA	NA	NA	No - outcome GWAS not clear (supplementary note mentions "ID 990" so could be pubmed ID 23568457 but not clear); mean and min f-statistics (mean presented)	No	OTU97_117 (Presence)	Bulimia nervosa	0.0126198	0.00921956	NA	NA	NA	0.171061	NA	18.0693
3278202937	No	No	Yes	Genome-wide association study in 8,956 German individuals identifies influence of ABO histo-blood groups on gut microbiome	2021	Nature Genetics	10.1038/s41588-020-00747-1	Rühlemann	Andre Franke	a.franke@mucosa.de	Institute of Clinical Molecular Biology, Kiel University, Kiel, Germany.	We conducted a large, single-country, genome-wide association study (GWAS) of microbial traits followed by Mendelian randomization (MR) analysis to elucidate the genetic link between humans and their associated microbiota	The intestinal microbiome is implicated as an importantmodulating factor in multiple inflammatory, neurologic and neoplastic diseases. Recent genome-wide association studies yielded inconsistent, underpowered and rarely replicated results such that the role of human host genetics as a contributing factor to microbiome assembly and structure remains uncertain.	Two-sample summary-level	Mental health disorders	Bulimia nervosa	Brain	MR-Base ID = 990	MR-Base / IEUOpenGWAS	NA	Females	151	2291	NA	NA	Numbers not presented - cases and controls obtained from IEUOpenGWAS (31/05/2022)	case-control	European	Gut microbiome	OTU97_119	Rühlemann 2021	Average ages, PopGen: 61.5, KORA: 60.6, FoCus: 51.4, SHIP-TREND: 51.3	both	8956	8956	NA	healthy subjects	European (German)	Not discussed in MR but GWAS adjustments in Exposure_GWASs tab	Haplotype Reference Consortium (HRC) v.1.1 reference	The remaining instruments were LD clumped to include only independent signals - no threshold given	Weighted median, weighted mode and Egger regression were performed for analyses with more than two instrument variables available	P<10−5	Not described	Not described	Not described	NA	4	NA	44 genome-wide significant associations with microbial features and community composition involving 38 genomic loci with single bacteria and overall microbiome composition	Not clear	No	NA	Inverse variance weighted	Weighted median	Weighted mode	MR Egger				15.7616	R	TwoSampleMR package (v.0.4.25)	No	No	FDR	Presence	Case/control	Beta	0.0207055	0.0193506	NA	NA	NA	0.284613	FDR	0.997187	They have listed no limitations but the only thing they state is that "The multifaceted role of Bacteroidesspp. in the human gut microbiome is probably insufficiently cap-tured by 16S ribosomal RNA gene amplicon-based surveys, and may therefore require future in-depth strain-level analysis"	NA	NA	NA	No - outcome GWAS not clear (supplementary note mentions "ID 990" so could be pubmed ID 23568457 but not clear); mean and min f-statistics (mean presented)	No	OTU97_119 (Presence)	Bulimia nervosa	0.0207055	0.0193506	NA	NA	NA	0.284613	NA	15.7616
3278202937	No	No	Yes	Genome-wide association study in 8,956 German individuals identifies influence of ABO histo-blood groups on gut microbiome	2021	Nature Genetics	10.1038/s41588-020-00747-1	Rühlemann	Andre Franke	a.franke@mucosa.de	Institute of Clinical Molecular Biology, Kiel University, Kiel, Germany.	We conducted a large, single-country, genome-wide association study (GWAS) of microbial traits followed by Mendelian randomization (MR) analysis to elucidate the genetic link between humans and their associated microbiota	The intestinal microbiome is implicated as an importantmodulating factor in multiple inflammatory, neurologic and neoplastic diseases. Recent genome-wide association studies yielded inconsistent, underpowered and rarely replicated results such that the role of human host genetics as a contributing factor to microbiome assembly and structure remains uncertain.	Two-sample summary-level	Mental health disorders	Bulimia nervosa	Brain	MR-Base ID = 990	MR-Base / IEUOpenGWAS	NA	Females	151	2291	NA	NA	Numbers not presented - cases and controls obtained from IEUOpenGWAS (31/05/2022)	case-control	European	Gut microbiome	OTU97_11	Rühlemann 2021	Average ages, PopGen: 61.5, KORA: 60.6, FoCus: 51.4, SHIP-TREND: 51.3	both	8956	8956	NA	healthy subjects	European (German)	Not discussed in MR but GWAS adjustments in Exposure_GWASs tab	Haplotype Reference Consortium (HRC) v.1.1 reference	The remaining instruments were LD clumped to include only independent signals - no threshold given	Weighted median, weighted mode and Egger regression were performed for analyses with more than two instrument variables available	P<10−5	Not described	Not described	Not described	NA	7	NA	44 genome-wide significant associations with microbial features and community composition involving 38 genomic loci with single bacteria and overall microbiome composition	Not clear	No	NA	Inverse variance weighted	Weighted median	Weighted mode	MR Egger				22.5943	R	TwoSampleMR package (v.0.4.25)	No	No	FDR	Presence	Case/control	Beta	0.0300594	0.0204746	NA	NA	NA	0.142068	FDR	0.997187	They have listed no limitations but the only thing they state is that "The multifaceted role of Bacteroidesspp. in the human gut microbiome is probably insufficiently cap-tured by 16S ribosomal RNA gene amplicon-based surveys, and may therefore require future in-depth strain-level analysis"	NA	NA	NA	No - outcome GWAS not clear (supplementary note mentions "ID 990" so could be pubmed ID 23568457 but not clear); mean and min f-statistics (mean presented)	No	OTU97_11 (Presence)	Bulimia nervosa	0.0300594	0.0204746	NA	NA	NA	0.142068	NA	22.5943
3278202937	No	No	Yes	Genome-wide association study in 8,956 German individuals identifies influence of ABO histo-blood groups on gut microbiome	2021	Nature Genetics	10.1038/s41588-020-00747-1	Rühlemann	Andre Franke	a.franke@mucosa.de	Institute of Clinical Molecular Biology, Kiel University, Kiel, Germany.	We conducted a large, single-country, genome-wide association study (GWAS) of microbial traits followed by Mendelian randomization (MR) analysis to elucidate the genetic link between humans and their associated microbiota	The intestinal microbiome is implicated as an importantmodulating factor in multiple inflammatory, neurologic and neoplastic diseases. Recent genome-wide association studies yielded inconsistent, underpowered and rarely replicated results such that the role of human host genetics as a contributing factor to microbiome assembly and structure remains uncertain.	Two-sample summary-level	Mental health disorders	Bulimia nervosa	Brain	MR-Base ID = 990	MR-Base / IEUOpenGWAS	NA	Females	151	2291	NA	NA	Numbers not presented - cases and controls obtained from IEUOpenGWAS (31/05/2022)	case-control	European	Gut microbiome	OTU97_126	Rühlemann 2021	Average ages, PopGen: 61.5, KORA: 60.6, FoCus: 51.4, SHIP-TREND: 51.3	both	8956	8956	NA	healthy subjects	European (German)	Not discussed in MR but GWAS adjustments in Exposure_GWASs tab	Haplotype Reference Consortium (HRC) v.1.1 reference	The remaining instruments were LD clumped to include only independent signals - no threshold given	Weighted median, weighted mode and Egger regression were performed for analyses with more than two instrument variables available	P<10−5	Not described	Not described	Not described	NA	2	NA	44 genome-wide significant associations with microbial features and community composition involving 38 genomic loci with single bacteria and overall microbiome composition	Not clear	No	NA	Inverse variance weighted							13.5099	R	TwoSampleMR package (v.0.4.25)	No	No	FDR	Presence	Case/control	Beta	0.00747737	0.015919	NA	NA	NA	0.638561	FDR	0.997187	They have listed no limitations but the only thing they state is that "The multifaceted role of Bacteroidesspp. in the human gut microbiome is probably insufficiently cap-tured by 16S ribosomal RNA gene amplicon-based surveys, and may therefore require future in-depth strain-level analysis"	NA	NA	NA	No - outcome GWAS not clear (supplementary note mentions "ID 990" so could be pubmed ID 23568457 but not clear); mean and min f-statistics (mean presented)	No	OTU97_126 (Presence)	Bulimia nervosa	0.00747737	0.015919	NA	NA	NA	0.638561	NA	13.5099
3278202937	No	No	Yes	Genome-wide association study in 8,956 German individuals identifies influence of ABO histo-blood groups on gut microbiome	2021	Nature Genetics	10.1038/s41588-020-00747-1	Rühlemann	Andre Franke	a.franke@mucosa.de	Institute of Clinical Molecular Biology, Kiel University, Kiel, Germany.	We conducted a large, single-country, genome-wide association study (GWAS) of microbial traits followed by Mendelian randomization (MR) analysis to elucidate the genetic link between humans and their associated microbiota	The intestinal microbiome is implicated as an importantmodulating factor in multiple inflammatory, neurologic and neoplastic diseases. Recent genome-wide association studies yielded inconsistent, underpowered and rarely replicated results such that the role of human host genetics as a contributing factor to microbiome assembly and structure remains uncertain.	Two-sample summary-level	Mental health disorders	Bulimia nervosa	Brain	MR-Base ID = 990	MR-Base / IEUOpenGWAS	NA	Females	151	2291	NA	NA	Numbers not presented - cases and controls obtained from IEUOpenGWAS (31/05/2022)	case-control	European	Gut microbiome	OTU97_12	Rühlemann 2021	Average ages, PopGen: 61.5, KORA: 60.6, FoCus: 51.4, SHIP-TREND: 51.3	both	8956	8956	NA	healthy subjects	European (German)	Not discussed in MR but GWAS adjustments in Exposure_GWASs tab	Haplotype Reference Consortium (HRC) v.1.1 reference	The remaining instruments were LD clumped to include only independent signals - no threshold given	Weighted median, weighted mode and Egger regression were performed for analyses with more than two instrument variables available	P<10−5	Not described	Not described	Not described	NA	4	NA	44 genome-wide significant associations with microbial features and community composition involving 38 genomic loci with single bacteria and overall microbiome composition	Not clear	No	NA	Inverse variance weighted	Weighted median	Weighted mode	MR Egger				21.5568	R	TwoSampleMR package (v.0.4.25)	No	No	FDR	Presence	Case/control	Beta	-0.033344	0.0263745	NA	NA	NA	0.20614	FDR	0.997187	They have listed no limitations but the only thing they state is that "The multifaceted role of Bacteroidesspp. in the human gut microbiome is probably insufficiently cap-tured by 16S ribosomal RNA gene amplicon-based surveys, and may therefore require future in-depth strain-level analysis"	NA	NA	NA	No - outcome GWAS not clear (supplementary note mentions "ID 990" so could be pubmed ID 23568457 but not clear); mean and min f-statistics (mean presented)	No	OTU97_12 (Presence)	Bulimia nervosa	-0.033344	0.0263745	NA	NA	NA	0.20614	NA	21.5568
3278202937	No	No	Yes	Genome-wide association study in 8,956 German individuals identifies influence of ABO histo-blood groups on gut microbiome	2021	Nature Genetics	10.1038/s41588-020-00747-1	Rühlemann	Andre Franke	a.franke@mucosa.de	Institute of Clinical Molecular Biology, Kiel University, Kiel, Germany.	We conducted a large, single-country, genome-wide association study (GWAS) of microbial traits followed by Mendelian randomization (MR) analysis to elucidate the genetic link between humans and their associated microbiota	The intestinal microbiome is implicated as an importantmodulating factor in multiple inflammatory, neurologic and neoplastic diseases. Recent genome-wide association studies yielded inconsistent, underpowered and rarely replicated results such that the role of human host genetics as a contributing factor to microbiome assembly and structure remains uncertain.	Two-sample summary-level	Mental health disorders	Bulimia nervosa	Brain	MR-Base ID = 990	MR-Base / IEUOpenGWAS	NA	Females	151	2291	NA	NA	Numbers not presented - cases and controls obtained from IEUOpenGWAS (31/05/2022)	case-control	European	Gut microbiome	OTU97_130	Rühlemann 2021	Average ages, PopGen: 61.5, KORA: 60.6, FoCus: 51.4, SHIP-TREND: 51.3	both	8956	8956	NA	healthy subjects	European (German)	Not discussed in MR but GWAS adjustments in Exposure_GWASs tab	Haplotype Reference Consortium (HRC) v.1.1 reference	The remaining instruments were LD clumped to include only independent signals - no threshold given	Weighted median, weighted mode and Egger regression were performed for analyses with more than two instrument variables available	P<10−5	Not described	Not described	Not described	NA	3	NA	44 genome-wide significant associations with microbial features and community composition involving 38 genomic loci with single bacteria and overall microbiome composition	Not clear	No	NA	Inverse variance weighted	Weighted median	Weighted mode	MR Egger				11.2288	R	TwoSampleMR package (v.0.4.25)	No	No	FDR	Presence	Case/control	Beta	0.0114074	0.0143456	NA	NA	NA	0.426508	FDR	0.997187	They have listed no limitations but the only thing they state is that "The multifaceted role of Bacteroidesspp. in the human gut microbiome is probably insufficiently cap-tured by 16S ribosomal RNA gene amplicon-based surveys, and may therefore require future in-depth strain-level analysis"	NA	NA	NA	No - outcome GWAS not clear (supplementary note mentions "ID 990" so could be pubmed ID 23568457 but not clear); mean and min f-statistics (mean presented)	No	OTU97_130 (Presence)	Bulimia nervosa	0.0114074	0.0143456	NA	NA	NA	0.426508	NA	11.2288
3278202937	No	No	Yes	Genome-wide association study in 8,956 German individuals identifies influence of ABO histo-blood groups on gut microbiome	2021	Nature Genetics	10.1038/s41588-020-00747-1	Rühlemann	Andre Franke	a.franke@mucosa.de	Institute of Clinical Molecular Biology, Kiel University, Kiel, Germany.	We conducted a large, single-country, genome-wide association study (GWAS) of microbial traits followed by Mendelian randomization (MR) analysis to elucidate the genetic link between humans and their associated microbiota	The intestinal microbiome is implicated as an importantmodulating factor in multiple inflammatory, neurologic and neoplastic diseases. Recent genome-wide association studies yielded inconsistent, underpowered and rarely replicated results such that the role of human host genetics as a contributing factor to microbiome assembly and structure remains uncertain.	Two-sample summary-level	Mental health disorders	Bulimia nervosa	Brain	MR-Base ID = 990	MR-Base / IEUOpenGWAS	NA	Females	151	2291	NA	NA	Numbers not presented - cases and controls obtained from IEUOpenGWAS (31/05/2022)	case-control	European	Gut microbiome	OTU97_138	Rühlemann 2021	Average ages, PopGen: 61.5, KORA: 60.6, FoCus: 51.4, SHIP-TREND: 51.3	both	8956	8956	NA	healthy subjects	European (German)	Not discussed in MR but GWAS adjustments in Exposure_GWASs tab	Haplotype Reference Consortium (HRC) v.1.1 reference	The remaining instruments were LD clumped to include only independent signals - no threshold given	Weighted median, weighted mode and Egger regression were performed for analyses with more than two instrument variables available	P<10−5	Not described	Not described	Not described	NA	5	NA	44 genome-wide significant associations with microbial features and community composition involving 38 genomic loci with single bacteria and overall microbiome composition	Not clear	No	NA	Inverse variance weighted	Weighted median	Weighted mode	MR Egger				17.5943	R	TwoSampleMR package (v.0.4.25)	No	No	FDR	Presence	Case/control	Beta	0.0228237	0.0202332	NA	NA	NA	0.259307	FDR	0.997187	They have listed no limitations but the only thing they state is that "The multifaceted role of Bacteroidesspp. in the human gut microbiome is probably insufficiently cap-tured by 16S ribosomal RNA gene amplicon-based surveys, and may therefore require future in-depth strain-level analysis"	NA	NA	NA	No - outcome GWAS not clear (supplementary note mentions "ID 990" so could be pubmed ID 23568457 but not clear); mean and min f-statistics (mean presented)	No	OTU97_138 (Presence)	Bulimia nervosa	0.0228237	0.0202332	NA	NA	NA	0.259307	NA	17.5943
3278202937	No	No	Yes	Genome-wide association study in 8,956 German individuals identifies influence of ABO histo-blood groups on gut microbiome	2021	Nature Genetics	10.1038/s41588-020-00747-1	Rühlemann	Andre Franke	a.franke@mucosa.de	Institute of Clinical Molecular Biology, Kiel University, Kiel, Germany.	We conducted a large, single-country, genome-wide association study (GWAS) of microbial traits followed by Mendelian randomization (MR) analysis to elucidate the genetic link between humans and their associated microbiota	The intestinal microbiome is implicated as an importantmodulating factor in multiple inflammatory, neurologic and neoplastic diseases. Recent genome-wide association studies yielded inconsistent, underpowered and rarely replicated results such that the role of human host genetics as a contributing factor to microbiome assembly and structure remains uncertain.	Two-sample summary-level	Mental health disorders	Bulimia nervosa	Brain	MR-Base ID = 990	MR-Base / IEUOpenGWAS	NA	Females	151	2291	NA	NA	Numbers not presented - cases and controls obtained from IEUOpenGWAS (31/05/2022)	case-control	European	Gut microbiome	OTU97_13	Rühlemann 2021	Average ages, PopGen: 61.5, KORA: 60.6, FoCus: 51.4, SHIP-TREND: 51.3	both	8956	8956	NA	healthy subjects	European (German)	Not discussed in MR but GWAS adjustments in Exposure_GWASs tab	Haplotype Reference Consortium (HRC) v.1.1 reference	The remaining instruments were LD clumped to include only independent signals - no threshold given	Weighted median, weighted mode and Egger regression were performed for analyses with more than two instrument variables available	P<10−5	Not described	Not described	Not described	NA	5	NA	44 genome-wide significant associations with microbial features and community composition involving 38 genomic loci with single bacteria and overall microbiome composition	Not clear	No	NA	Inverse variance weighted	Weighted median	Weighted mode	MR Egger				16.4842	R	TwoSampleMR package (v.0.4.25)	No	No	FDR	Presence	Case/control	Beta	-0.0343466	0.0194941	NA	NA	NA	0.0780871	FDR	0.997187	They have listed no limitations but the only thing they state is that "The multifaceted role of Bacteroidesspp. in the human gut microbiome is probably insufficiently cap-tured by 16S ribosomal RNA gene amplicon-based surveys, and may therefore require future in-depth strain-level analysis"	NA	NA	NA	No - outcome GWAS not clear (supplementary note mentions "ID 990" so could be pubmed ID 23568457 but not clear); mean and min f-statistics (mean presented)	No	OTU97_13 (Presence)	Bulimia nervosa	-0.0343466	0.0194941	NA	NA	NA	0.0780871	NA	16.4842
3278202937	No	No	Yes	Genome-wide association study in 8,956 German individuals identifies influence of ABO histo-blood groups on gut microbiome	2021	Nature Genetics	10.1038/s41588-020-00747-1	Rühlemann	Andre Franke	a.franke@mucosa.de	Institute of Clinical Molecular Biology, Kiel University, Kiel, Germany.	We conducted a large, single-country, genome-wide association study (GWAS) of microbial traits followed by Mendelian randomization (MR) analysis to elucidate the genetic link between humans and their associated microbiota	The intestinal microbiome is implicated as an importantmodulating factor in multiple inflammatory, neurologic and neoplastic diseases. Recent genome-wide association studies yielded inconsistent, underpowered and rarely replicated results such that the role of human host genetics as a contributing factor to microbiome assembly and structure remains uncertain.	Two-sample summary-level	Mental health disorders	Bulimia nervosa	Brain	MR-Base ID = 990	MR-Base / IEUOpenGWAS	NA	Females	151	2291	NA	NA	Numbers not presented - cases and controls obtained from IEUOpenGWAS (31/05/2022)	case-control	European	Gut microbiome	OTU97_140	Rühlemann 2021	Average ages, PopGen: 61.5, KORA: 60.6, FoCus: 51.4, SHIP-TREND: 51.3	both	8956	8956	NA	healthy subjects	European (German)	Not discussed in MR but GWAS adjustments in Exposure_GWASs tab	Haplotype Reference Consortium (HRC) v.1.1 reference	The remaining instruments were LD clumped to include only independent signals - no threshold given	Weighted median, weighted mode and Egger regression were performed for analyses with more than two instrument variables available	P<10−5	Not described	Not described	Not described	NA	2	NA	44 genome-wide significant associations with microbial features and community composition involving 38 genomic loci with single bacteria and overall microbiome composition	Not clear	No	NA	Inverse variance weighted							21.1767	R	TwoSampleMR package (v.0.4.25)	No	No	FDR	Presence	Case/control	Beta	0.0395873	0.0235069	NA	NA	NA	0.0921677	FDR	0.997187	They have listed no limitations but the only thing they state is that "The multifaceted role of Bacteroidesspp. in the human gut microbiome is probably insufficiently cap-tured by 16S ribosomal RNA gene amplicon-based surveys, and may therefore require future in-depth strain-level analysis"	NA	NA	NA	No - outcome GWAS not clear (supplementary note mentions "ID 990" so could be pubmed ID 23568457 but not clear); mean and min f-statistics (mean presented)	No	OTU97_140 (Presence)	Bulimia nervosa	0.0395873	0.0235069	NA	NA	NA	0.0921677	NA	21.1767
3278202937	No	No	Yes	Genome-wide association study in 8,956 German individuals identifies influence of ABO histo-blood groups on gut microbiome	2021	Nature Genetics	10.1038/s41588-020-00747-1	Rühlemann	Andre Franke	a.franke@mucosa.de	Institute of Clinical Molecular Biology, Kiel University, Kiel, Germany.	We conducted a large, single-country, genome-wide association study (GWAS) of microbial traits followed by Mendelian randomization (MR) analysis to elucidate the genetic link between humans and their associated microbiota	The intestinal microbiome is implicated as an importantmodulating factor in multiple inflammatory, neurologic and neoplastic diseases. Recent genome-wide association studies yielded inconsistent, underpowered and rarely replicated results such that the role of human host genetics as a contributing factor to microbiome assembly and structure remains uncertain.	Two-sample summary-level	Mental health disorders	Bulimia nervosa	Brain	MR-Base ID = 990	MR-Base / IEUOpenGWAS	NA	Females	151	2291	NA	NA	Numbers not presented - cases and controls obtained from IEUOpenGWAS (31/05/2022)	case-control	European	Gut microbiome	OTU97_15	Rühlemann 2021	Average ages, PopGen: 61.5, KORA: 60.6, FoCus: 51.4, SHIP-TREND: 51.3	both	8956	8956	NA	healthy subjects	European (German)	Not discussed in MR but GWAS adjustments in Exposure_GWASs tab	Haplotype Reference Consortium (HRC) v.1.1 reference	The remaining instruments were LD clumped to include only independent signals - no threshold given	Weighted median, weighted mode and Egger regression were performed for analyses with more than two instrument variables available	P<10−5	Not described	Not described	Not described	NA	3	NA	44 genome-wide significant associations with microbial features and community composition involving 38 genomic loci with single bacteria and overall microbiome composition	Not clear	No	NA	Inverse variance weighted	Weighted median	Weighted mode	MR Egger				15.3939	R	TwoSampleMR package (v.0.4.25)	No	No	FDR	Presence	Case/control	Beta	-0.0173498	0.0264292	NA	NA	NA	0.511525	FDR	0.997187	They have listed no limitations but the only thing they state is that "The multifaceted role of Bacteroidesspp. in the human gut microbiome is probably insufficiently cap-tured by 16S ribosomal RNA gene amplicon-based surveys, and may therefore require future in-depth strain-level analysis"	NA	NA	NA	No - outcome GWAS not clear (supplementary note mentions "ID 990" so could be pubmed ID 23568457 but not clear); mean and min f-statistics (mean presented)	No	OTU97_15 (Presence)	Bulimia nervosa	-0.0173498	0.0264292	NA	NA	NA	0.511525	NA	15.3939
3278202937	No	No	Yes	Genome-wide association study in 8,956 German individuals identifies influence of ABO histo-blood groups on gut microbiome	2021	Nature Genetics	10.1038/s41588-020-00747-1	Rühlemann	Andre Franke	a.franke@mucosa.de	Institute of Clinical Molecular Biology, Kiel University, Kiel, Germany.	We conducted a large, single-country, genome-wide association study (GWAS) of microbial traits followed by Mendelian randomization (MR) analysis to elucidate the genetic link between humans and their associated microbiota	The intestinal microbiome is implicated as an importantmodulating factor in multiple inflammatory, neurologic and neoplastic diseases. Recent genome-wide association studies yielded inconsistent, underpowered and rarely replicated results such that the role of human host genetics as a contributing factor to microbiome assembly and structure remains uncertain.	Two-sample summary-level	Mental health disorders	Bulimia nervosa	Brain	MR-Base ID = 990	MR-Base / IEUOpenGWAS	NA	Females	151	2291	NA	NA	Numbers not presented - cases and controls obtained from IEUOpenGWAS (31/05/2022)	case-control	European	Gut microbiome	OTU97_163	Rühlemann 2021	Average ages, PopGen: 61.5, KORA: 60.6, FoCus: 51.4, SHIP-TREND: 51.3	both	8956	8956	NA	healthy subjects	European (German)	Not discussed in MR but GWAS adjustments in Exposure_GWASs tab	Haplotype Reference Consortium (HRC) v.1.1 reference	The remaining instruments were LD clumped to include only independent signals - no threshold given	Weighted median, weighted mode and Egger regression were performed for analyses with more than two instrument variables available	P<10−5	Not described	Not described	Not described	NA	7	NA	44 genome-wide significant associations with microbial features and community composition involving 38 genomic loci with single bacteria and overall microbiome composition	Not clear	No	NA	Inverse variance weighted	Weighted median	Weighted mode	MR Egger				19.971	R	TwoSampleMR package (v.0.4.25)	No	No	FDR	Presence	Case/control	Beta	-0.0004586	0.0114446	NA	NA	NA	0.968034	FDR	0.997187	They have listed no limitations but the only thing they state is that "The multifaceted role of Bacteroidesspp. in the human gut microbiome is probably insufficiently cap-tured by 16S ribosomal RNA gene amplicon-based surveys, and may therefore require future in-depth strain-level analysis"	NA	NA	NA	No - outcome GWAS not clear (supplementary note mentions "ID 990" so could be pubmed ID 23568457 but not clear); mean and min f-statistics (mean presented)	No	OTU97_163 (Presence)	Bulimia nervosa	-0.000458628	0.0114446	NA	NA	NA	0.968034	NA	19.971
3278202937	No	No	Yes	Genome-wide association study in 8,956 German individuals identifies influence of ABO histo-blood groups on gut microbiome	2021	Nature Genetics	10.1038/s41588-020-00747-1	Rühlemann	Andre Franke	a.franke@mucosa.de	Institute of Clinical Molecular Biology, Kiel University, Kiel, Germany.	We conducted a large, single-country, genome-wide association study (GWAS) of microbial traits followed by Mendelian randomization (MR) analysis to elucidate the genetic link between humans and their associated microbiota	The intestinal microbiome is implicated as an importantmodulating factor in multiple inflammatory, neurologic and neoplastic diseases. Recent genome-wide association studies yielded inconsistent, underpowered and rarely replicated results such that the role of human host genetics as a contributing factor to microbiome assembly and structure remains uncertain.	Two-sample summary-level	Mental health disorders	Bulimia nervosa	Brain	MR-Base ID = 990	MR-Base / IEUOpenGWAS	NA	Females	151	2291	NA	NA	Numbers not presented - cases and controls obtained from IEUOpenGWAS (31/05/2022)	case-control	European	Gut microbiome	OTU97_16	Rühlemann 2021	Average ages, PopGen: 61.5, KORA: 60.6, FoCus: 51.4, SHIP-TREND: 51.3	both	8956	8956	NA	healthy subjects	European (German)	Not discussed in MR but GWAS adjustments in Exposure_GWASs tab	Haplotype Reference Consortium (HRC) v.1.1 reference	The remaining instruments were LD clumped to include only independent signals - no threshold given	Weighted median, weighted mode and Egger regression were performed for analyses with more than two instrument variables available	P<10−5	Not described	Not described	Not described	NA	4	NA	44 genome-wide significant associations with microbial features and community composition involving 38 genomic loci with single bacteria and overall microbiome composition	Not clear	No	NA	Inverse variance weighted	Weighted median	Weighted mode	MR Egger				21.6561	R	TwoSampleMR package (v.0.4.25)	No	No	FDR	Presence	Case/control	Beta	0.0227282	0.0328376	NA	NA	NA	0.488849	FDR	0.997187	They have listed no limitations but the only thing they state is that "The multifaceted role of Bacteroidesspp. in the human gut microbiome is probably insufficiently cap-tured by 16S ribosomal RNA gene amplicon-based surveys, and may therefore require future in-depth strain-level analysis"	NA	NA	NA	No - outcome GWAS not clear (supplementary note mentions "ID 990" so could be pubmed ID 23568457 but not clear); mean and min f-statistics (mean presented)	No	OTU97_16 (Presence)	Bulimia nervosa	0.0227283	0.0328376	NA	NA	NA	0.488849	NA	21.6561
3278202937	No	No	Yes	Genome-wide association study in 8,956 German individuals identifies influence of ABO histo-blood groups on gut microbiome	2021	Nature Genetics	10.1038/s41588-020-00747-1	Rühlemann	Andre Franke	a.franke@mucosa.de	Institute of Clinical Molecular Biology, Kiel University, Kiel, Germany.	We conducted a large, single-country, genome-wide association study (GWAS) of microbial traits followed by Mendelian randomization (MR) analysis to elucidate the genetic link between humans and their associated microbiota	The intestinal microbiome is implicated as an importantmodulating factor in multiple inflammatory, neurologic and neoplastic diseases. Recent genome-wide association studies yielded inconsistent, underpowered and rarely replicated results such that the role of human host genetics as a contributing factor to microbiome assembly and structure remains uncertain.	Two-sample summary-level	Mental health disorders	Bulimia nervosa	Brain	MR-Base ID = 990	MR-Base / IEUOpenGWAS	NA	Females	151	2291	NA	NA	Numbers not presented - cases and controls obtained from IEUOpenGWAS (31/05/2022)	case-control	European	Gut microbiome	OTU97_173	Rühlemann 2021	Average ages, PopGen: 61.5, KORA: 60.6, FoCus: 51.4, SHIP-TREND: 51.3	both	8956	8956	NA	healthy subjects	European (German)	Not discussed in MR but GWAS adjustments in Exposure_GWASs tab	Haplotype Reference Consortium (HRC) v.1.1 reference	The remaining instruments were LD clumped to include only independent signals - no threshold given	Weighted median, weighted mode and Egger regression were performed for analyses with more than two instrument variables available	P<10−5	Not described	Not described	Not described	NA	8	NA	44 genome-wide significant associations with microbial features and community composition involving 38 genomic loci with single bacteria and overall microbiome composition	Not clear	No	NA	Inverse variance weighted	Weighted median	Weighted mode	MR Egger				17.7014	R	TwoSampleMR package (v.0.4.25)	No	No	FDR	Presence	Case/control	Beta	0.00050992	0.00869857	NA	NA	NA	0.953254	FDR	0.997187	They have listed no limitations but the only thing they state is that "The multifaceted role of Bacteroidesspp. in the human gut microbiome is probably insufficiently cap-tured by 16S ribosomal RNA gene amplicon-based surveys, and may therefore require future in-depth strain-level analysis"	NA	NA	NA	No - outcome GWAS not clear (supplementary note mentions "ID 990" so could be pubmed ID 23568457 but not clear); mean and min f-statistics (mean presented)	No	OTU97_173 (Presence)	Bulimia nervosa	0.000509923	0.00869857	NA	NA	NA	0.953254	NA	17.7014
3278202937	No	No	Yes	Genome-wide association study in 8,956 German individuals identifies influence of ABO histo-blood groups on gut microbiome	2021	Nature Genetics	10.1038/s41588-020-00747-1	Rühlemann	Andre Franke	a.franke@mucosa.de	Institute of Clinical Molecular Biology, Kiel University, Kiel, Germany.	We conducted a large, single-country, genome-wide association study (GWAS) of microbial traits followed by Mendelian randomization (MR) analysis to elucidate the genetic link between humans and their associated microbiota	The intestinal microbiome is implicated as an importantmodulating factor in multiple inflammatory, neurologic and neoplastic diseases. Recent genome-wide association studies yielded inconsistent, underpowered and rarely replicated results such that the role of human host genetics as a contributing factor to microbiome assembly and structure remains uncertain.	Two-sample summary-level	Mental health disorders	Bulimia nervosa	Brain	MR-Base ID = 990	MR-Base / IEUOpenGWAS	NA	Females	151	2291	NA	NA	Numbers not presented - cases and controls obtained from IEUOpenGWAS (31/05/2022)	case-control	European	Gut microbiome	OTU97_17	Rühlemann 2021	Average ages, PopGen: 61.5, KORA: 60.6, FoCus: 51.4, SHIP-TREND: 51.3	both	8956	8956	NA	healthy subjects	European (German)	Not discussed in MR but GWAS adjustments in Exposure_GWASs tab	Haplotype Reference Consortium (HRC) v.1.1 reference	The remaining instruments were LD clumped to include only independent signals - no threshold given	Weighted median, weighted mode and Egger regression were performed for analyses with more than two instrument variables available	P<10−5	Not described	Not described	Not described	NA	5	NA	44 genome-wide significant associations with microbial features and community composition involving 38 genomic loci with single bacteria and overall microbiome composition	Not clear	No	NA	Inverse variance weighted	Weighted median	Weighted mode	MR Egger				20.9807	R	TwoSampleMR package (v.0.4.25)	No	No	FDR	Presence	Case/control	Beta	0.0118297	0.026743	NA	NA	NA	0.658238	FDR	0.997187	They have listed no limitations but the only thing they state is that "The multifaceted role of Bacteroidesspp. in the human gut microbiome is probably insufficiently cap-tured by 16S ribosomal RNA gene amplicon-based surveys, and may therefore require future in-depth strain-level analysis"	NA	NA	NA	No - outcome GWAS not clear (supplementary note mentions "ID 990" so could be pubmed ID 23568457 but not clear); mean and min f-statistics (mean presented)	No	OTU97_17 (Presence)	Bulimia nervosa	0.0118297	0.026743	NA	NA	NA	0.658238	NA	20.9807
3278202937	No	No	Yes	Genome-wide association study in 8,956 German individuals identifies influence of ABO histo-blood groups on gut microbiome	2021	Nature Genetics	10.1038/s41588-020-00747-1	Rühlemann	Andre Franke	a.franke@mucosa.de	Institute of Clinical Molecular Biology, Kiel University, Kiel, Germany.	We conducted a large, single-country, genome-wide association study (GWAS) of microbial traits followed by Mendelian randomization (MR) analysis to elucidate the genetic link between humans and their associated microbiota	The intestinal microbiome is implicated as an importantmodulating factor in multiple inflammatory, neurologic and neoplastic diseases. Recent genome-wide association studies yielded inconsistent, underpowered and rarely replicated results such that the role of human host genetics as a contributing factor to microbiome assembly and structure remains uncertain.	Two-sample summary-level	Mental health disorders	Bulimia nervosa	Brain	MR-Base ID = 990	MR-Base / IEUOpenGWAS	NA	Females	151	2291	NA	NA	Numbers not presented - cases and controls obtained from IEUOpenGWAS (31/05/2022)	case-control	European	Gut microbiome	OTU97_19	Rühlemann 2021	Average ages, PopGen: 61.5, KORA: 60.6, FoCus: 51.4, SHIP-TREND: 51.3	both	8956	8956	NA	healthy subjects	European (German)	Not discussed in MR but GWAS adjustments in Exposure_GWASs tab	Haplotype Reference Consortium (HRC) v.1.1 reference	The remaining instruments were LD clumped to include only independent signals - no threshold given	Weighted median, weighted mode and Egger regression were performed for analyses with more than two instrument variables available	P<10−5	Not described	Not described	Not described	NA	6	NA	44 genome-wide significant associations with microbial features and community composition involving 38 genomic loci with single bacteria and overall microbiome composition	Not clear	No	NA	Inverse variance weighted	Weighted median	Weighted mode	MR Egger				17.7682	R	TwoSampleMR package (v.0.4.25)	No	No	FDR	Presence	Case/control	Beta	0.00650178	0.0115388	NA	NA	NA	0.573115	FDR	0.997187	They have listed no limitations but the only thing they state is that "The multifaceted role of Bacteroidesspp. in the human gut microbiome is probably insufficiently cap-tured by 16S ribosomal RNA gene amplicon-based surveys, and may therefore require future in-depth strain-level analysis"	NA	NA	NA	No - outcome GWAS not clear (supplementary note mentions "ID 990" so could be pubmed ID 23568457 but not clear); mean and min f-statistics (mean presented)	No	OTU97_19 (Presence)	Bulimia nervosa	0.00650178	0.0115388	NA	NA	NA	0.573115	NA	17.7682
3278202937	No	No	Yes	Genome-wide association study in 8,956 German individuals identifies influence of ABO histo-blood groups on gut microbiome	2021	Nature Genetics	10.1038/s41588-020-00747-1	Rühlemann	Andre Franke	a.franke@mucosa.de	Institute of Clinical Molecular Biology, Kiel University, Kiel, Germany.	We conducted a large, single-country, genome-wide association study (GWAS) of microbial traits followed by Mendelian randomization (MR) analysis to elucidate the genetic link between humans and their associated microbiota	The intestinal microbiome is implicated as an importantmodulating factor in multiple inflammatory, neurologic and neoplastic diseases. Recent genome-wide association studies yielded inconsistent, underpowered and rarely replicated results such that the role of human host genetics as a contributing factor to microbiome assembly and structure remains uncertain.	Two-sample summary-level	Mental health disorders	Bulimia nervosa	Brain	MR-Base ID = 990	MR-Base / IEUOpenGWAS	NA	Females	151	2291	NA	NA	Numbers not presented - cases and controls obtained from IEUOpenGWAS (31/05/2022)	case-control	European	Gut microbiome	OTU97_1	Rühlemann 2021	Average ages, PopGen: 61.5, KORA: 60.6, FoCus: 51.4, SHIP-TREND: 51.3	both	8956	8956	NA	healthy subjects	European (German)	Not discussed in MR but GWAS adjustments in Exposure_GWASs tab	Haplotype Reference Consortium (HRC) v.1.1 reference	The remaining instruments were LD clumped to include only independent signals - no threshold given	Weighted median, weighted mode and Egger regression were performed for analyses with more than two instrument variables available	P<10−5	Not described	Not described	Not described	NA	7	NA	44 genome-wide significant associations with microbial features and community composition involving 38 genomic loci with single bacteria and overall microbiome composition	Not clear	No	NA	Inverse variance weighted	Weighted median	Weighted mode	MR Egger				20.7003	R	TwoSampleMR package (v.0.4.25)	No	No	FDR	Presence	Case/control	Beta	-0.0031263	0.0164134	NA	NA	NA	0.848937	FDR	0.997187	They have listed no limitations but the only thing they state is that "The multifaceted role of Bacteroidesspp. in the human gut microbiome is probably insufficiently cap-tured by 16S ribosomal RNA gene amplicon-based surveys, and may therefore require future in-depth strain-level analysis"	NA	NA	NA	No - outcome GWAS not clear (supplementary note mentions "ID 990" so could be pubmed ID 23568457 but not clear); mean and min f-statistics (mean presented)	No	OTU97_1 (Presence)	Bulimia nervosa	-0.00312634	0.0164134	NA	NA	NA	0.848937	NA	20.7003
3278202937	No	No	Yes	Genome-wide association study in 8,956 German individuals identifies influence of ABO histo-blood groups on gut microbiome	2021	Nature Genetics	10.1038/s41588-020-00747-1	Rühlemann	Andre Franke	a.franke@mucosa.de	Institute of Clinical Molecular Biology, Kiel University, Kiel, Germany.	We conducted a large, single-country, genome-wide association study (GWAS) of microbial traits followed by Mendelian randomization (MR) analysis to elucidate the genetic link between humans and their associated microbiota	The intestinal microbiome is implicated as an importantmodulating factor in multiple inflammatory, neurologic and neoplastic diseases. Recent genome-wide association studies yielded inconsistent, underpowered and rarely replicated results such that the role of human host genetics as a contributing factor to microbiome assembly and structure remains uncertain.	Two-sample summary-level	Mental health disorders	Bulimia nervosa	Brain	MR-Base ID = 990	MR-Base / IEUOpenGWAS	NA	Females	151	2291	NA	NA	Numbers not presented - cases and controls obtained from IEUOpenGWAS (31/05/2022)	case-control	European	Gut microbiome	OTU97_21	Rühlemann 2021	Average ages, PopGen: 61.5, KORA: 60.6, FoCus: 51.4, SHIP-TREND: 51.3	both	8956	8956	NA	healthy subjects	European (German)	Not discussed in MR but GWAS adjustments in Exposure_GWASs tab	Haplotype Reference Consortium (HRC) v.1.1 reference	The remaining instruments were LD clumped to include only independent signals - no threshold given	Weighted median, weighted mode and Egger regression were performed for analyses with more than two instrument variables available	P<10−5	Not described	Not described	Not described	NA	10	NA	44 genome-wide significant associations with microbial features and community composition involving 38 genomic loci with single bacteria and overall microbiome composition	Not clear	No	NA	Inverse variance weighted	Weighted median	Weighted mode	MR Egger				16.5679	R	TwoSampleMR package (v.0.4.25)	No	No	FDR	Presence	Case/control	Beta	0.00882532	0.0147136	NA	NA	NA	0.548634	FDR	0.997187	They have listed no limitations but the only thing they state is that "The multifaceted role of Bacteroidesspp. in the human gut microbiome is probably insufficiently cap-tured by 16S ribosomal RNA gene amplicon-based surveys, and may therefore require future in-depth strain-level analysis"	NA	NA	NA	No - outcome GWAS not clear (supplementary note mentions "ID 990" so could be pubmed ID 23568457 but not clear); mean and min f-statistics (mean presented)	No	OTU97_21 (Presence)	Bulimia nervosa	0.00882532	0.0147136	NA	NA	NA	0.548634	NA	16.5679
3278202937	No	No	Yes	Genome-wide association study in 8,956 German individuals identifies influence of ABO histo-blood groups on gut microbiome	2021	Nature Genetics	10.1038/s41588-020-00747-1	Rühlemann	Andre Franke	a.franke@mucosa.de	Institute of Clinical Molecular Biology, Kiel University, Kiel, Germany.	We conducted a large, single-country, genome-wide association study (GWAS) of microbial traits followed by Mendelian randomization (MR) analysis to elucidate the genetic link between humans and their associated microbiota	The intestinal microbiome is implicated as an importantmodulating factor in multiple inflammatory, neurologic and neoplastic diseases. Recent genome-wide association studies yielded inconsistent, underpowered and rarely replicated results such that the role of human host genetics as a contributing factor to microbiome assembly and structure remains uncertain.	Two-sample summary-level	Mental health disorders	Bulimia nervosa	Brain	MR-Base ID = 990	MR-Base / IEUOpenGWAS	NA	Females	151	2291	NA	NA	Numbers not presented - cases and controls obtained from IEUOpenGWAS (31/05/2022)	case-control	European	Gut microbiome	OTU97_235	Rühlemann 2021	Average ages, PopGen: 61.5, KORA: 60.6, FoCus: 51.4, SHIP-TREND: 51.3	both	8956	8956	NA	healthy subjects	European (German)	Not discussed in MR but GWAS adjustments in Exposure_GWASs tab	Haplotype Reference Consortium (HRC) v.1.1 reference	The remaining instruments were LD clumped to include only independent signals - no threshold given	Weighted median, weighted mode and Egger regression were performed for analyses with more than two instrument variables available	P<10−5	Not described	Not described	Not described	NA	5	NA	44 genome-wide significant associations with microbial features and community composition involving 38 genomic loci with single bacteria and overall microbiome composition	Not clear	No	NA	Inverse variance weighted	Weighted median	Weighted mode	MR Egger				16.2041	R	TwoSampleMR package (v.0.4.25)	No	No	FDR	Presence	Case/control	Beta	-0.0006924	0.0225763	NA	NA	NA	0.975534	FDR	0.997187	They have listed no limitations but the only thing they state is that "The multifaceted role of Bacteroidesspp. in the human gut microbiome is probably insufficiently cap-tured by 16S ribosomal RNA gene amplicon-based surveys, and may therefore require future in-depth strain-level analysis"	NA	NA	NA	No - outcome GWAS not clear (supplementary note mentions "ID 990" so could be pubmed ID 23568457 but not clear); mean and min f-statistics (mean presented)	No	OTU97_235 (Presence)	Bulimia nervosa	-0.000692386	0.0225763	NA	NA	NA	0.975534	NA	16.2041
3278202937	No	No	Yes	Genome-wide association study in 8,956 German individuals identifies influence of ABO histo-blood groups on gut microbiome	2021	Nature Genetics	10.1038/s41588-020-00747-1	Rühlemann	Andre Franke	a.franke@mucosa.de	Institute of Clinical Molecular Biology, Kiel University, Kiel, Germany.	We conducted a large, single-country, genome-wide association study (GWAS) of microbial traits followed by Mendelian randomization (MR) analysis to elucidate the genetic link between humans and their associated microbiota	The intestinal microbiome is implicated as an importantmodulating factor in multiple inflammatory, neurologic and neoplastic diseases. Recent genome-wide association studies yielded inconsistent, underpowered and rarely replicated results such that the role of human host genetics as a contributing factor to microbiome assembly and structure remains uncertain.	Two-sample summary-level	Mental health disorders	Bulimia nervosa	Brain	MR-Base ID = 990	MR-Base / IEUOpenGWAS	NA	Females	151	2291	NA	NA	Numbers not presented - cases and controls obtained from IEUOpenGWAS (31/05/2022)	case-control	European	Gut microbiome	OTU97_24	Rühlemann 2021	Average ages, PopGen: 61.5, KORA: 60.6, FoCus: 51.4, SHIP-TREND: 51.3	both	8956	8956	NA	healthy subjects	European (German)	Not discussed in MR but GWAS adjustments in Exposure_GWASs tab	Haplotype Reference Consortium (HRC) v.1.1 reference	The remaining instruments were LD clumped to include only independent signals - no threshold given	Weighted median, weighted mode and Egger regression were performed for analyses with more than two instrument variables available	P<10−5	Not described	Not described	Not described	NA	4	NA	44 genome-wide significant associations with microbial features and community composition involving 38 genomic loci with single bacteria and overall microbiome composition	Not clear	No	NA	Inverse variance weighted	Weighted median	Weighted mode	MR Egger				16.1382	R	TwoSampleMR package (v.0.4.25)	No	No	FDR	Presence	Case/control	Beta	0.00080549	0.0177829	NA	NA	NA	0.963872	FDR	0.997187	They have listed no limitations but the only thing they state is that "The multifaceted role of Bacteroidesspp. in the human gut microbiome is probably insufficiently cap-tured by 16S ribosomal RNA gene amplicon-based surveys, and may therefore require future in-depth strain-level analysis"	NA	NA	NA	No - outcome GWAS not clear (supplementary note mentions "ID 990" so could be pubmed ID 23568457 but not clear); mean and min f-statistics (mean presented)	No	OTU97_24 (Presence)	Bulimia nervosa	0.00080549	0.0177829	NA	NA	NA	0.963872	NA	16.1382
3278202937	No	No	Yes	Genome-wide association study in 8,956 German individuals identifies influence of ABO histo-blood groups on gut microbiome	2021	Nature Genetics	10.1038/s41588-020-00747-1	Rühlemann	Andre Franke	a.franke@mucosa.de	Institute of Clinical Molecular Biology, Kiel University, Kiel, Germany.	We conducted a large, single-country, genome-wide association study (GWAS) of microbial traits followed by Mendelian randomization (MR) analysis to elucidate the genetic link between humans and their associated microbiota	The intestinal microbiome is implicated as an importantmodulating factor in multiple inflammatory, neurologic and neoplastic diseases. Recent genome-wide association studies yielded inconsistent, underpowered and rarely replicated results such that the role of human host genetics as a contributing factor to microbiome assembly and structure remains uncertain.	Two-sample summary-level	Mental health disorders	Bulimia nervosa	Brain	MR-Base ID = 990	MR-Base / IEUOpenGWAS	NA	Females	151	2291	NA	NA	Numbers not presented - cases and controls obtained from IEUOpenGWAS (31/05/2022)	case-control	European	Gut microbiome	OTU97_257	Rühlemann 2021	Average ages, PopGen: 61.5, KORA: 60.6, FoCus: 51.4, SHIP-TREND: 51.3	both	8956	8956	NA	healthy subjects	European (German)	Not discussed in MR but GWAS adjustments in Exposure_GWASs tab	Haplotype Reference Consortium (HRC) v.1.1 reference	The remaining instruments were LD clumped to include only independent signals - no threshold given	Weighted median, weighted mode and Egger regression were performed for analyses with more than two instrument variables available	P<10−5	Not described	Not described	Not described	NA	4	NA	44 genome-wide significant associations with microbial features and community composition involving 38 genomic loci with single bacteria and overall microbiome composition	Not clear	No	NA	Inverse variance weighted	Weighted median	Weighted mode	MR Egger				16.8259	R	TwoSampleMR package (v.0.4.25)	No	No	FDR	Presence	Case/control	Beta	-0.0180975	0.0124932	NA	NA	NA	0.147453	FDR	0.997187	They have listed no limitations but the only thing they state is that "The multifaceted role of Bacteroidesspp. in the human gut microbiome is probably insufficiently cap-tured by 16S ribosomal RNA gene amplicon-based surveys, and may therefore require future in-depth strain-level analysis"	NA	NA	NA	No - outcome GWAS not clear (supplementary note mentions "ID 990" so could be pubmed ID 23568457 but not clear); mean and min f-statistics (mean presented)	No	OTU97_257 (Presence)	Bulimia nervosa	-0.0180975	0.0124932	NA	NA	NA	0.147453	NA	16.8259
3278202937	No	No	Yes	Genome-wide association study in 8,956 German individuals identifies influence of ABO histo-blood groups on gut microbiome	2021	Nature Genetics	10.1038/s41588-020-00747-1	Rühlemann	Andre Franke	a.franke@mucosa.de	Institute of Clinical Molecular Biology, Kiel University, Kiel, Germany.	We conducted a large, single-country, genome-wide association study (GWAS) of microbial traits followed by Mendelian randomization (MR) analysis to elucidate the genetic link between humans and their associated microbiota	The intestinal microbiome is implicated as an importantmodulating factor in multiple inflammatory, neurologic and neoplastic diseases. Recent genome-wide association studies yielded inconsistent, underpowered and rarely replicated results such that the role of human host genetics as a contributing factor to microbiome assembly and structure remains uncertain.	Two-sample summary-level	Mental health disorders	Bulimia nervosa	Brain	MR-Base ID = 990	MR-Base / IEUOpenGWAS	NA	Females	151	2291	NA	NA	Numbers not presented - cases and controls obtained from IEUOpenGWAS (31/05/2022)	case-control	European	Gut microbiome	OTU97_26	Rühlemann 2021	Average ages, PopGen: 61.5, KORA: 60.6, FoCus: 51.4, SHIP-TREND: 51.3	both	8956	8956	NA	healthy subjects	European (German)	Not discussed in MR but GWAS adjustments in Exposure_GWASs tab	Haplotype Reference Consortium (HRC) v.1.1 reference	The remaining instruments were LD clumped to include only independent signals - no threshold given	Weighted median, weighted mode and Egger regression were performed for analyses with more than two instrument variables available	P<10−5	Not described	Not described	Not described	NA	3	NA	44 genome-wide significant associations with microbial features and community composition involving 38 genomic loci with single bacteria and overall microbiome composition	Not clear	No	NA	Inverse variance weighted	Weighted median	Weighted mode	MR Egger				16.9213	R	TwoSampleMR package (v.0.4.25)	No	No	FDR	Presence	Case/control	Beta	0.0287851	0.0294206	NA	NA	NA	0.327877	FDR	0.997187	They have listed no limitations but the only thing they state is that "The multifaceted role of Bacteroidesspp. in the human gut microbiome is probably insufficiently cap-tured by 16S ribosomal RNA gene amplicon-based surveys, and may therefore require future in-depth strain-level analysis"	NA	NA	NA	No - outcome GWAS not clear (supplementary note mentions "ID 990" so could be pubmed ID 23568457 but not clear); mean and min f-statistics (mean presented)	No	OTU97_26 (Presence)	Bulimia nervosa	0.0287851	0.0294206	NA	NA	NA	0.327877	NA	16.9213
3278202937	No	No	Yes	Genome-wide association study in 8,956 German individuals identifies influence of ABO histo-blood groups on gut microbiome	2021	Nature Genetics	10.1038/s41588-020-00747-1	Rühlemann	Andre Franke	a.franke@mucosa.de	Institute of Clinical Molecular Biology, Kiel University, Kiel, Germany.	We conducted a large, single-country, genome-wide association study (GWAS) of microbial traits followed by Mendelian randomization (MR) analysis to elucidate the genetic link between humans and their associated microbiota	The intestinal microbiome is implicated as an importantmodulating factor in multiple inflammatory, neurologic and neoplastic diseases. Recent genome-wide association studies yielded inconsistent, underpowered and rarely replicated results such that the role of human host genetics as a contributing factor to microbiome assembly and structure remains uncertain.	Two-sample summary-level	Mental health disorders	Bulimia nervosa	Brain	MR-Base ID = 990	MR-Base / IEUOpenGWAS	NA	Females	151	2291	NA	NA	Numbers not presented - cases and controls obtained from IEUOpenGWAS (31/05/2022)	case-control	European	Gut microbiome	OTU97_277	Rühlemann 2021	Average ages, PopGen: 61.5, KORA: 60.6, FoCus: 51.4, SHIP-TREND: 51.3	both	8956	8956	NA	healthy subjects	European (German)	Not discussed in MR but GWAS adjustments in Exposure_GWASs tab	Haplotype Reference Consortium (HRC) v.1.1 reference	The remaining instruments were LD clumped to include only independent signals - no threshold given	Weighted median, weighted mode and Egger regression were performed for analyses with more than two instrument variables available	P<10−5	Not described	Not described	Not described	NA	3	NA	44 genome-wide significant associations with microbial features and community composition involving 38 genomic loci with single bacteria and overall microbiome composition	Not clear	No	NA	Inverse variance weighted	Weighted median	Weighted mode	MR Egger				20.0003	R	TwoSampleMR package (v.0.4.25)	No	No	FDR	Presence	Case/control	Beta	-0.0008938	0.0236827	NA	NA	NA	0.969895	FDR	0.997187	They have listed no limitations but the only thing they state is that "The multifaceted role of Bacteroidesspp. in the human gut microbiome is probably insufficiently cap-tured by 16S ribosomal RNA gene amplicon-based surveys, and may therefore require future in-depth strain-level analysis"	NA	NA	NA	No - outcome GWAS not clear (supplementary note mentions "ID 990" so could be pubmed ID 23568457 but not clear); mean and min f-statistics (mean presented)	No	OTU97_277 (Presence)	Bulimia nervosa	-0.000893796	0.0236827	NA	NA	NA	0.969895	NA	20.0003
3278202937	No	No	Yes	Genome-wide association study in 8,956 German individuals identifies influence of ABO histo-blood groups on gut microbiome	2021	Nature Genetics	10.1038/s41588-020-00747-1	Rühlemann	Andre Franke	a.franke@mucosa.de	Institute of Clinical Molecular Biology, Kiel University, Kiel, Germany.	We conducted a large, single-country, genome-wide association study (GWAS) of microbial traits followed by Mendelian randomization (MR) analysis to elucidate the genetic link between humans and their associated microbiota	The intestinal microbiome is implicated as an importantmodulating factor in multiple inflammatory, neurologic and neoplastic diseases. Recent genome-wide association studies yielded inconsistent, underpowered and rarely replicated results such that the role of human host genetics as a contributing factor to microbiome assembly and structure remains uncertain.	Two-sample summary-level	Mental health disorders	Bulimia nervosa	Brain	MR-Base ID = 990	MR-Base / IEUOpenGWAS	NA	Females	151	2291	NA	NA	Numbers not presented - cases and controls obtained from IEUOpenGWAS (31/05/2022)	case-control	European	Gut microbiome	OTU97_27	Rühlemann 2021	Average ages, PopGen: 61.5, KORA: 60.6, FoCus: 51.4, SHIP-TREND: 51.3	both	8956	8956	NA	healthy subjects	European (German)	Not discussed in MR but GWAS adjustments in Exposure_GWASs tab	Haplotype Reference Consortium (HRC) v.1.1 reference	The remaining instruments were LD clumped to include only independent signals - no threshold given	Weighted median, weighted mode and Egger regression were performed for analyses with more than two instrument variables available	P<10−5	Not described	Not described	Not described	NA	6	NA	44 genome-wide significant associations with microbial features and community composition involving 38 genomic loci with single bacteria and overall microbiome composition	Not clear	No	NA	Inverse variance weighted	Weighted median	Weighted mode	MR Egger				15.7378	R	TwoSampleMR package (v.0.4.25)	No	No	FDR	Presence	Case/control	Beta	0.0378752	0.0255495	NA	NA	NA	0.138227	FDR	0.997187	They have listed no limitations but the only thing they state is that "The multifaceted role of Bacteroidesspp. in the human gut microbiome is probably insufficiently cap-tured by 16S ribosomal RNA gene amplicon-based surveys, and may therefore require future in-depth strain-level analysis"	NA	NA	NA	No - outcome GWAS not clear (supplementary note mentions "ID 990" so could be pubmed ID 23568457 but not clear); mean and min f-statistics (mean presented)	No	OTU97_27 (Presence)	Bulimia nervosa	0.0378752	0.0255495	NA	NA	NA	0.138227	NA	15.7378
3278202937	No	No	Yes	Genome-wide association study in 8,956 German individuals identifies influence of ABO histo-blood groups on gut microbiome	2021	Nature Genetics	10.1038/s41588-020-00747-1	Rühlemann	Andre Franke	a.franke@mucosa.de	Institute of Clinical Molecular Biology, Kiel University, Kiel, Germany.	We conducted a large, single-country, genome-wide association study (GWAS) of microbial traits followed by Mendelian randomization (MR) analysis to elucidate the genetic link between humans and their associated microbiota	The intestinal microbiome is implicated as an importantmodulating factor in multiple inflammatory, neurologic and neoplastic diseases. Recent genome-wide association studies yielded inconsistent, underpowered and rarely replicated results such that the role of human host genetics as a contributing factor to microbiome assembly and structure remains uncertain.	Two-sample summary-level	Mental health disorders	Bulimia nervosa	Brain	MR-Base ID = 990	MR-Base / IEUOpenGWAS	NA	Females	151	2291	NA	NA	Numbers not presented - cases and controls obtained from IEUOpenGWAS (31/05/2022)	case-control	European	Gut microbiome	OTU97_2	Rühlemann 2021	Average ages, PopGen: 61.5, KORA: 60.6, FoCus: 51.4, SHIP-TREND: 51.3	both	8956	8956	NA	healthy subjects	European (German)	Not discussed in MR but GWAS adjustments in Exposure_GWASs tab	Haplotype Reference Consortium (HRC) v.1.1 reference	The remaining instruments were LD clumped to include only independent signals - no threshold given	Weighted median, weighted mode and Egger regression were performed for analyses with more than two instrument variables available	P<10−5	Not described	Not described	Not described	NA	3	NA	44 genome-wide significant associations with microbial features and community composition involving 38 genomic loci with single bacteria and overall microbiome composition	Not clear	No	NA	Inverse variance weighted	Weighted median	Weighted mode	MR Egger				21.0279	R	TwoSampleMR package (v.0.4.25)	No	No	FDR	Presence	Case/control	Beta	-0.0229822	0.028017	NA	NA	NA	0.412049	FDR	0.997187	They have listed no limitations but the only thing they state is that "The multifaceted role of Bacteroidesspp. in the human gut microbiome is probably insufficiently cap-tured by 16S ribosomal RNA gene amplicon-based surveys, and may therefore require future in-depth strain-level analysis"	NA	NA	NA	No - outcome GWAS not clear (supplementary note mentions "ID 990" so could be pubmed ID 23568457 but not clear); mean and min f-statistics (mean presented)	No	OTU97_2 (Presence)	Bulimia nervosa	-0.0229822	0.028017	NA	NA	NA	0.412049	NA	21.0279
3278202937	No	No	Yes	Genome-wide association study in 8,956 German individuals identifies influence of ABO histo-blood groups on gut microbiome	2021	Nature Genetics	10.1038/s41588-020-00747-1	Rühlemann	Andre Franke	a.franke@mucosa.de	Institute of Clinical Molecular Biology, Kiel University, Kiel, Germany.	We conducted a large, single-country, genome-wide association study (GWAS) of microbial traits followed by Mendelian randomization (MR) analysis to elucidate the genetic link between humans and their associated microbiota	The intestinal microbiome is implicated as an importantmodulating factor in multiple inflammatory, neurologic and neoplastic diseases. Recent genome-wide association studies yielded inconsistent, underpowered and rarely replicated results such that the role of human host genetics as a contributing factor to microbiome assembly and structure remains uncertain.	Two-sample summary-level	Mental health disorders	Bulimia nervosa	Brain	MR-Base ID = 990	MR-Base / IEUOpenGWAS	NA	Females	151	2291	NA	NA	Numbers not presented - cases and controls obtained from IEUOpenGWAS (31/05/2022)	case-control	European	Gut microbiome	OTU97_30	Rühlemann 2021	Average ages, PopGen: 61.5, KORA: 60.6, FoCus: 51.4, SHIP-TREND: 51.3	both	8956	8956	NA	healthy subjects	European (German)	Not discussed in MR but GWAS adjustments in Exposure_GWASs tab	Haplotype Reference Consortium (HRC) v.1.1 reference	The remaining instruments were LD clumped to include only independent signals - no threshold given	Weighted median, weighted mode and Egger regression were performed for analyses with more than two instrument variables available	P<10−5	Not described	Not described	Not described	NA	6	NA	44 genome-wide significant associations with microbial features and community composition involving 38 genomic loci with single bacteria and overall microbiome composition	Not clear	No	NA	Inverse variance weighted	Weighted median	Weighted mode	MR Egger				16.9956	R	TwoSampleMR package (v.0.4.25)	No	No	FDR	Presence	Case/control	Beta	0.00465372	0.013988	NA	NA	NA	0.739366	FDR	0.997187	They have listed no limitations but the only thing they state is that "The multifaceted role of Bacteroidesspp. in the human gut microbiome is probably insufficiently cap-tured by 16S ribosomal RNA gene amplicon-based surveys, and may therefore require future in-depth strain-level analysis"	NA	NA	NA	No - outcome GWAS not clear (supplementary note mentions "ID 990" so could be pubmed ID 23568457 but not clear); mean and min f-statistics (mean presented)	No	OTU97_30 (Presence)	Bulimia nervosa	0.00465372	0.013988	NA	NA	NA	0.739366	NA	16.9956
3278202937	No	No	Yes	Genome-wide association study in 8,956 German individuals identifies influence of ABO histo-blood groups on gut microbiome	2021	Nature Genetics	10.1038/s41588-020-00747-1	Rühlemann	Andre Franke	a.franke@mucosa.de	Institute of Clinical Molecular Biology, Kiel University, Kiel, Germany.	We conducted a large, single-country, genome-wide association study (GWAS) of microbial traits followed by Mendelian randomization (MR) analysis to elucidate the genetic link between humans and their associated microbiota	The intestinal microbiome is implicated as an importantmodulating factor in multiple inflammatory, neurologic and neoplastic diseases. Recent genome-wide association studies yielded inconsistent, underpowered and rarely replicated results such that the role of human host genetics as a contributing factor to microbiome assembly and structure remains uncertain.	Two-sample summary-level	Mental health disorders	Bulimia nervosa	Brain	MR-Base ID = 990	MR-Base / IEUOpenGWAS	NA	Females	151	2291	NA	NA	Numbers not presented - cases and controls obtained from IEUOpenGWAS (31/05/2022)	case-control	European	Gut microbiome	OTU97_31	Rühlemann 2021	Average ages, PopGen: 61.5, KORA: 60.6, FoCus: 51.4, SHIP-TREND: 51.3	both	8956	8956	NA	healthy subjects	European (German)	Not discussed in MR but GWAS adjustments in Exposure_GWASs tab	Haplotype Reference Consortium (HRC) v.1.1 reference	The remaining instruments were LD clumped to include only independent signals - no threshold given	Weighted median, weighted mode and Egger regression were performed for analyses with more than two instrument variables available	P<10−5	Not described	Not described	Not described	NA	3	NA	44 genome-wide significant associations with microbial features and community composition involving 38 genomic loci with single bacteria and overall microbiome composition	Not clear	No	NA	Inverse variance weighted	Weighted median	Weighted mode	MR Egger				22.0686	R	TwoSampleMR package (v.0.4.25)	No	No	FDR	Presence	Case/control	Beta	-0.0056117	0.0271288	NA	NA	NA	0.836125	FDR	0.997187	They have listed no limitations but the only thing they state is that "The multifaceted role of Bacteroidesspp. in the human gut microbiome is probably insufficiently cap-tured by 16S ribosomal RNA gene amplicon-based surveys, and may therefore require future in-depth strain-level analysis"	NA	NA	NA	No - outcome GWAS not clear (supplementary note mentions "ID 990" so could be pubmed ID 23568457 but not clear); mean and min f-statistics (mean presented)	No	OTU97_31 (Presence)	Bulimia nervosa	-0.00561167	0.0271288	NA	NA	NA	0.836125	NA	22.0686
3278202937	No	No	Yes	Genome-wide association study in 8,956 German individuals identifies influence of ABO histo-blood groups on gut microbiome	2021	Nature Genetics	10.1038/s41588-020-00747-1	Rühlemann	Andre Franke	a.franke@mucosa.de	Institute of Clinical Molecular Biology, Kiel University, Kiel, Germany.	We conducted a large, single-country, genome-wide association study (GWAS) of microbial traits followed by Mendelian randomization (MR) analysis to elucidate the genetic link between humans and their associated microbiota	The intestinal microbiome is implicated as an importantmodulating factor in multiple inflammatory, neurologic and neoplastic diseases. Recent genome-wide association studies yielded inconsistent, underpowered and rarely replicated results such that the role of human host genetics as a contributing factor to microbiome assembly and structure remains uncertain.	Two-sample summary-level	Mental health disorders	Bulimia nervosa	Brain	MR-Base ID = 990	MR-Base / IEUOpenGWAS	NA	Females	151	2291	NA	NA	Numbers not presented - cases and controls obtained from IEUOpenGWAS (31/05/2022)	case-control	European	Gut microbiome	OTU97_33	Rühlemann 2021	Average ages, PopGen: 61.5, KORA: 60.6, FoCus: 51.4, SHIP-TREND: 51.3	both	8956	8956	NA	healthy subjects	European (German)	Not discussed in MR but GWAS adjustments in Exposure_GWASs tab	Haplotype Reference Consortium (HRC) v.1.1 reference	The remaining instruments were LD clumped to include only independent signals - no threshold given	Weighted median, weighted mode and Egger regression were performed for analyses with more than two instrument variables available	P<10−5	Not described	Not described	Not described	NA	2	NA	44 genome-wide significant associations with microbial features and community composition involving 38 genomic loci with single bacteria and overall microbiome composition	Not clear	No	NA	Inverse variance weighted							19.7394	R	TwoSampleMR package (v.0.4.25)	No	No	FDR	Presence	Case/control	Beta	-0.0040589	0.0316927	NA	NA	NA	0.898093	FDR	0.997187	They have listed no limitations but the only thing they state is that "The multifaceted role of Bacteroidesspp. in the human gut microbiome is probably insufficiently cap-tured by 16S ribosomal RNA gene amplicon-based surveys, and may therefore require future in-depth strain-level analysis"	NA	NA	NA	No - outcome GWAS not clear (supplementary note mentions "ID 990" so could be pubmed ID 23568457 but not clear); mean and min f-statistics (mean presented)	No	OTU97_33 (Presence)	Bulimia nervosa	-0.00405892	0.0316927	NA	NA	NA	0.898093	NA	19.7394
3278202937	No	No	Yes	Genome-wide association study in 8,956 German individuals identifies influence of ABO histo-blood groups on gut microbiome	2021	Nature Genetics	10.1038/s41588-020-00747-1	Rühlemann	Andre Franke	a.franke@mucosa.de	Institute of Clinical Molecular Biology, Kiel University, Kiel, Germany.	We conducted a large, single-country, genome-wide association study (GWAS) of microbial traits followed by Mendelian randomization (MR) analysis to elucidate the genetic link between humans and their associated microbiota	The intestinal microbiome is implicated as an importantmodulating factor in multiple inflammatory, neurologic and neoplastic diseases. Recent genome-wide association studies yielded inconsistent, underpowered and rarely replicated results such that the role of human host genetics as a contributing factor to microbiome assembly and structure remains uncertain.	Two-sample summary-level	Mental health disorders	Bulimia nervosa	Brain	MR-Base ID = 990	MR-Base / IEUOpenGWAS	NA	Females	151	2291	NA	NA	Numbers not presented - cases and controls obtained from IEUOpenGWAS (31/05/2022)	case-control	European	Gut microbiome	OTU97_34	Rühlemann 2021	Average ages, PopGen: 61.5, KORA: 60.6, FoCus: 51.4, SHIP-TREND: 51.3	both	8956	8956	NA	healthy subjects	European (German)	Not discussed in MR but GWAS adjustments in Exposure_GWASs tab	Haplotype Reference Consortium (HRC) v.1.1 reference	The remaining instruments were LD clumped to include only independent signals - no threshold given	Weighted median, weighted mode and Egger regression were performed for analyses with more than two instrument variables available	P<10−5	Not described	Not described	Not described	NA	4	NA	44 genome-wide significant associations with microbial features and community composition involving 38 genomic loci with single bacteria and overall microbiome composition	Not clear	No	NA	Inverse variance weighted	Weighted median	Weighted mode	MR Egger				13.5642	R	TwoSampleMR package (v.0.4.25)	No	No	FDR	Presence	Case/control	Beta	0.00604207	0.0246174	NA	NA	NA	0.806117	FDR	0.997187	They have listed no limitations but the only thing they state is that "The multifaceted role of Bacteroidesspp. in the human gut microbiome is probably insufficiently cap-tured by 16S ribosomal RNA gene amplicon-based surveys, and may therefore require future in-depth strain-level analysis"	NA	NA	NA	No - outcome GWAS not clear (supplementary note mentions "ID 990" so could be pubmed ID 23568457 but not clear); mean and min f-statistics (mean presented)	No	OTU97_34 (Presence)	Bulimia nervosa	0.00604207	0.0246174	NA	NA	NA	0.806117	NA	13.5642
3278202937	No	No	Yes	Genome-wide association study in 8,956 German individuals identifies influence of ABO histo-blood groups on gut microbiome	2021	Nature Genetics	10.1038/s41588-020-00747-1	Rühlemann	Andre Franke	a.franke@mucosa.de	Institute of Clinical Molecular Biology, Kiel University, Kiel, Germany.	We conducted a large, single-country, genome-wide association study (GWAS) of microbial traits followed by Mendelian randomization (MR) analysis to elucidate the genetic link between humans and their associated microbiota	The intestinal microbiome is implicated as an importantmodulating factor in multiple inflammatory, neurologic and neoplastic diseases. Recent genome-wide association studies yielded inconsistent, underpowered and rarely replicated results such that the role of human host genetics as a contributing factor to microbiome assembly and structure remains uncertain.	Two-sample summary-level	Mental health disorders	Bulimia nervosa	Brain	MR-Base ID = 990	MR-Base / IEUOpenGWAS	NA	Females	151	2291	NA	NA	Numbers not presented - cases and controls obtained from IEUOpenGWAS (31/05/2022)	case-control	European	Gut microbiome	OTU97_354	Rühlemann 2021	Average ages, PopGen: 61.5, KORA: 60.6, FoCus: 51.4, SHIP-TREND: 51.3	both	8956	8956	NA	healthy subjects	European (German)	Not discussed in MR but GWAS adjustments in Exposure_GWASs tab	Haplotype Reference Consortium (HRC) v.1.1 reference	The remaining instruments were LD clumped to include only independent signals - no threshold given	Weighted median, weighted mode and Egger regression were performed for analyses with more than two instrument variables available	P<10−5	Not described	Not described	Not described	NA	3	NA	44 genome-wide significant associations with microbial features and community composition involving 38 genomic loci with single bacteria and overall microbiome composition	Not clear	No	NA	Inverse variance weighted	Weighted median	Weighted mode	MR Egger				16.0819	R	TwoSampleMR package (v.0.4.25)	No	No	FDR	Presence	Case/control	Beta	0.00182844	0.0156064	NA	NA	NA	0.906734	FDR	0.997187	They have listed no limitations but the only thing they state is that "The multifaceted role of Bacteroidesspp. in the human gut microbiome is probably insufficiently cap-tured by 16S ribosomal RNA gene amplicon-based surveys, and may therefore require future in-depth strain-level analysis"	NA	NA	NA	No - outcome GWAS not clear (supplementary note mentions "ID 990" so could be pubmed ID 23568457 but not clear); mean and min f-statistics (mean presented)	No	OTU97_354 (Presence)	Bulimia nervosa	0.00182844	0.0156064	NA	NA	NA	0.906734	NA	16.0819
3278202937	No	No	Yes	Genome-wide association study in 8,956 German individuals identifies influence of ABO histo-blood groups on gut microbiome	2021	Nature Genetics	10.1038/s41588-020-00747-1	Rühlemann	Andre Franke	a.franke@mucosa.de	Institute of Clinical Molecular Biology, Kiel University, Kiel, Germany.	We conducted a large, single-country, genome-wide association study (GWAS) of microbial traits followed by Mendelian randomization (MR) analysis to elucidate the genetic link between humans and their associated microbiota	The intestinal microbiome is implicated as an importantmodulating factor in multiple inflammatory, neurologic and neoplastic diseases. Recent genome-wide association studies yielded inconsistent, underpowered and rarely replicated results such that the role of human host genetics as a contributing factor to microbiome assembly and structure remains uncertain.	Two-sample summary-level	Mental health disorders	Bulimia nervosa	Brain	MR-Base ID = 990	MR-Base / IEUOpenGWAS	NA	Females	151	2291	NA	NA	Numbers not presented - cases and controls obtained from IEUOpenGWAS (31/05/2022)	case-control	European	Gut microbiome	OTU97_38	Rühlemann 2021	Average ages, PopGen: 61.5, KORA: 60.6, FoCus: 51.4, SHIP-TREND: 51.3	both	8956	8956	NA	healthy subjects	European (German)	Not discussed in MR but GWAS adjustments in Exposure_GWASs tab	Haplotype Reference Consortium (HRC) v.1.1 reference	The remaining instruments were LD clumped to include only independent signals - no threshold given	Weighted median, weighted mode and Egger regression were performed for analyses with more than two instrument variables available	P<10−5	Not described	Not described	Not described	NA	6	NA	44 genome-wide significant associations with microbial features and community composition involving 38 genomic loci with single bacteria and overall microbiome composition	Not clear	No	NA	Inverse variance weighted	Weighted median	Weighted mode	MR Egger				16.3595	R	TwoSampleMR package (v.0.4.25)	No	No	FDR	Presence	Case/control	Beta	-0.0226483	0.0150164	NA	NA	NA	0.131495	FDR	0.997187	They have listed no limitations but the only thing they state is that "The multifaceted role of Bacteroidesspp. in the human gut microbiome is probably insufficiently cap-tured by 16S ribosomal RNA gene amplicon-based surveys, and may therefore require future in-depth strain-level analysis"	NA	NA	NA	No - outcome GWAS not clear (supplementary note mentions "ID 990" so could be pubmed ID 23568457 but not clear); mean and min f-statistics (mean presented)	No	OTU97_38 (Presence)	Bulimia nervosa	-0.0226483	0.0150164	NA	NA	NA	0.131495	NA	16.3595
3278202937	No	No	Yes	Genome-wide association study in 8,956 German individuals identifies influence of ABO histo-blood groups on gut microbiome	2021	Nature Genetics	10.1038/s41588-020-00747-1	Rühlemann	Andre Franke	a.franke@mucosa.de	Institute of Clinical Molecular Biology, Kiel University, Kiel, Germany.	We conducted a large, single-country, genome-wide association study (GWAS) of microbial traits followed by Mendelian randomization (MR) analysis to elucidate the genetic link between humans and their associated microbiota	The intestinal microbiome is implicated as an importantmodulating factor in multiple inflammatory, neurologic and neoplastic diseases. Recent genome-wide association studies yielded inconsistent, underpowered and rarely replicated results such that the role of human host genetics as a contributing factor to microbiome assembly and structure remains uncertain.	Two-sample summary-level	Mental health disorders	Bulimia nervosa	Brain	MR-Base ID = 990	MR-Base / IEUOpenGWAS	NA	Females	151	2291	NA	NA	Numbers not presented - cases and controls obtained from IEUOpenGWAS (31/05/2022)	case-control	European	Gut microbiome	OTU97_3	Rühlemann 2021	Average ages, PopGen: 61.5, KORA: 60.6, FoCus: 51.4, SHIP-TREND: 51.3	both	8956	8956	NA	healthy subjects	European (German)	Not discussed in MR but GWAS adjustments in Exposure_GWASs tab	Haplotype Reference Consortium (HRC) v.1.1 reference	The remaining instruments were LD clumped to include only independent signals - no threshold given	Weighted median, weighted mode and Egger regression were performed for analyses with more than two instrument variables available	P<10−5	Not described	Not described	Not described	NA	5	NA	44 genome-wide significant associations with microbial features and community composition involving 38 genomic loci with single bacteria and overall microbiome composition	Not clear	No	NA	Inverse variance weighted	Weighted median	Weighted mode	MR Egger				19.2451	R	TwoSampleMR package (v.0.4.25)	No	No	FDR	Presence	Case/control	Beta	0.0124588	0.0123754	NA	NA	NA	0.314059	FDR	0.997187	They have listed no limitations but the only thing they state is that "The multifaceted role of Bacteroidesspp. in the human gut microbiome is probably insufficiently cap-tured by 16S ribosomal RNA gene amplicon-based surveys, and may therefore require future in-depth strain-level analysis"	NA	NA	NA	No - outcome GWAS not clear (supplementary note mentions "ID 990" so could be pubmed ID 23568457 but not clear); mean and min f-statistics (mean presented)	No	OTU97_3 (Presence)	Bulimia nervosa	0.0124588	0.0123753	NA	NA	NA	0.314059	NA	19.2451
3278202937	No	No	Yes	Genome-wide association study in 8,956 German individuals identifies influence of ABO histo-blood groups on gut microbiome	2021	Nature Genetics	10.1038/s41588-020-00747-1	Rühlemann	Andre Franke	a.franke@mucosa.de	Institute of Clinical Molecular Biology, Kiel University, Kiel, Germany.	We conducted a large, single-country, genome-wide association study (GWAS) of microbial traits followed by Mendelian randomization (MR) analysis to elucidate the genetic link between humans and their associated microbiota	The intestinal microbiome is implicated as an importantmodulating factor in multiple inflammatory, neurologic and neoplastic diseases. Recent genome-wide association studies yielded inconsistent, underpowered and rarely replicated results such that the role of human host genetics as a contributing factor to microbiome assembly and structure remains uncertain.	Two-sample summary-level	Mental health disorders	Bulimia nervosa	Brain	MR-Base ID = 990	MR-Base / IEUOpenGWAS	NA	Females	151	2291	NA	NA	Numbers not presented - cases and controls obtained from IEUOpenGWAS (31/05/2022)	case-control	European	Gut microbiome	OTU97_46	Rühlemann 2021	Average ages, PopGen: 61.5, KORA: 60.6, FoCus: 51.4, SHIP-TREND: 51.3	both	8956	8956	NA	healthy subjects	European (German)	Not discussed in MR but GWAS adjustments in Exposure_GWASs tab	Haplotype Reference Consortium (HRC) v.1.1 reference	The remaining instruments were LD clumped to include only independent signals - no threshold given	Weighted median, weighted mode and Egger regression were performed for analyses with more than two instrument variables available	P<10−5	Not described	Not described	Not described	NA	4	NA	44 genome-wide significant associations with microbial features and community composition involving 38 genomic loci with single bacteria and overall microbiome composition	Not clear	No	NA	Inverse variance weighted	Weighted median	Weighted mode	MR Egger				21.6334	R	TwoSampleMR package (v.0.4.25)	No	No	FDR	Presence	Case/control	Beta	0.0221994	0.0355123	NA	NA	NA	0.531893	FDR	0.997187	They have listed no limitations but the only thing they state is that "The multifaceted role of Bacteroidesspp. in the human gut microbiome is probably insufficiently cap-tured by 16S ribosomal RNA gene amplicon-based surveys, and may therefore require future in-depth strain-level analysis"	NA	NA	NA	No - outcome GWAS not clear (supplementary note mentions "ID 990" so could be pubmed ID 23568457 but not clear); mean and min f-statistics (mean presented)	No	OTU97_46 (Presence)	Bulimia nervosa	0.0221994	0.0355123	NA	NA	NA	0.531893	NA	21.6334
3278202937	No	No	Yes	Genome-wide association study in 8,956 German individuals identifies influence of ABO histo-blood groups on gut microbiome	2021	Nature Genetics	10.1038/s41588-020-00747-1	Rühlemann	Andre Franke	a.franke@mucosa.de	Institute of Clinical Molecular Biology, Kiel University, Kiel, Germany.	We conducted a large, single-country, genome-wide association study (GWAS) of microbial traits followed by Mendelian randomization (MR) analysis to elucidate the genetic link between humans and their associated microbiota	The intestinal microbiome is implicated as an importantmodulating factor in multiple inflammatory, neurologic and neoplastic diseases. Recent genome-wide association studies yielded inconsistent, underpowered and rarely replicated results such that the role of human host genetics as a contributing factor to microbiome assembly and structure remains uncertain.	Two-sample summary-level	Mental health disorders	Bulimia nervosa	Brain	MR-Base ID = 990	MR-Base / IEUOpenGWAS	NA	Females	151	2291	NA	NA	Numbers not presented - cases and controls obtained from IEUOpenGWAS (31/05/2022)	case-control	European	Gut microbiome	OTU97_4	Rühlemann 2021	Average ages, PopGen: 61.5, KORA: 60.6, FoCus: 51.4, SHIP-TREND: 51.3	both	8956	8956	NA	healthy subjects	European (German)	Not discussed in MR but GWAS adjustments in Exposure_GWASs tab	Haplotype Reference Consortium (HRC) v.1.1 reference	The remaining instruments were LD clumped to include only independent signals - no threshold given	Weighted median, weighted mode and Egger regression were performed for analyses with more than two instrument variables available	P<10−5	Not described	Not described	Not described	NA	6	NA	44 genome-wide significant associations with microbial features and community composition involving 38 genomic loci with single bacteria and overall microbiome composition	Not clear	No	NA	Inverse variance weighted	Weighted median	Weighted mode	MR Egger				20.0543	R	TwoSampleMR package (v.0.4.25)	No	No	FDR	Presence	Case/control	Beta	-0.0072947	0.019736	NA	NA	NA	0.71167	FDR	0.997187	They have listed no limitations but the only thing they state is that "The multifaceted role of Bacteroidesspp. in the human gut microbiome is probably insufficiently cap-tured by 16S ribosomal RNA gene amplicon-based surveys, and may therefore require future in-depth strain-level analysis"	NA	NA	NA	No - outcome GWAS not clear (supplementary note mentions "ID 990" so could be pubmed ID 23568457 but not clear); mean and min f-statistics (mean presented)	No	OTU97_4 (Presence)	Bulimia nervosa	-0.00729471	0.019736	NA	NA	NA	0.71167	NA	20.0543
3278202937	No	No	Yes	Genome-wide association study in 8,956 German individuals identifies influence of ABO histo-blood groups on gut microbiome	2021	Nature Genetics	10.1038/s41588-020-00747-1	Rühlemann	Andre Franke	a.franke@mucosa.de	Institute of Clinical Molecular Biology, Kiel University, Kiel, Germany.	We conducted a large, single-country, genome-wide association study (GWAS) of microbial traits followed by Mendelian randomization (MR) analysis to elucidate the genetic link between humans and their associated microbiota	The intestinal microbiome is implicated as an importantmodulating factor in multiple inflammatory, neurologic and neoplastic diseases. Recent genome-wide association studies yielded inconsistent, underpowered and rarely replicated results such that the role of human host genetics as a contributing factor to microbiome assembly and structure remains uncertain.	Two-sample summary-level	Mental health disorders	Bulimia nervosa	Brain	MR-Base ID = 990	MR-Base / IEUOpenGWAS	NA	Females	151	2291	NA	NA	Numbers not presented - cases and controls obtained from IEUOpenGWAS (31/05/2022)	case-control	European	Gut microbiome	OTU97_50	Rühlemann 2021	Average ages, PopGen: 61.5, KORA: 60.6, FoCus: 51.4, SHIP-TREND: 51.3	both	8956	8956	NA	healthy subjects	European (German)	Not discussed in MR but GWAS adjustments in Exposure_GWASs tab	Haplotype Reference Consortium (HRC) v.1.1 reference	The remaining instruments were LD clumped to include only independent signals - no threshold given	Weighted median, weighted mode and Egger regression were performed for analyses with more than two instrument variables available	P<10−5	Not described	Not described	Not described	NA	3	NA	44 genome-wide significant associations with microbial features and community composition involving 38 genomic loci with single bacteria and overall microbiome composition	Not clear	No	NA	Inverse variance weighted	Weighted median	Weighted mode	MR Egger				17.2301	R	TwoSampleMR package (v.0.4.25)	No	No	FDR	Presence	Case/control	Beta	0.018683	0.0168615	NA	NA	NA	0.267849	FDR	0.997187	They have listed no limitations but the only thing they state is that "The multifaceted role of Bacteroidesspp. in the human gut microbiome is probably insufficiently cap-tured by 16S ribosomal RNA gene amplicon-based surveys, and may therefore require future in-depth strain-level analysis"	NA	NA	NA	No - outcome GWAS not clear (supplementary note mentions "ID 990" so could be pubmed ID 23568457 but not clear); mean and min f-statistics (mean presented)	No	OTU97_50 (Presence)	Bulimia nervosa	0.018683	0.0168614	NA	NA	NA	0.267849	NA	17.2301
3278202937	No	No	Yes	Genome-wide association study in 8,956 German individuals identifies influence of ABO histo-blood groups on gut microbiome	2021	Nature Genetics	10.1038/s41588-020-00747-1	Rühlemann	Andre Franke	a.franke@mucosa.de	Institute of Clinical Molecular Biology, Kiel University, Kiel, Germany.	We conducted a large, single-country, genome-wide association study (GWAS) of microbial traits followed by Mendelian randomization (MR) analysis to elucidate the genetic link between humans and their associated microbiota	The intestinal microbiome is implicated as an importantmodulating factor in multiple inflammatory, neurologic and neoplastic diseases. Recent genome-wide association studies yielded inconsistent, underpowered and rarely replicated results such that the role of human host genetics as a contributing factor to microbiome assembly and structure remains uncertain.	Two-sample summary-level	Mental health disorders	Bulimia nervosa	Brain	MR-Base ID = 990	MR-Base / IEUOpenGWAS	NA	Females	151	2291	NA	NA	Numbers not presented - cases and controls obtained from IEUOpenGWAS (31/05/2022)	case-control	European	Gut microbiome	OTU97_51	Rühlemann 2021	Average ages, PopGen: 61.5, KORA: 60.6, FoCus: 51.4, SHIP-TREND: 51.3	both	8956	8956	NA	healthy subjects	European (German)	Not discussed in MR but GWAS adjustments in Exposure_GWASs tab	Haplotype Reference Consortium (HRC) v.1.1 reference	The remaining instruments were LD clumped to include only independent signals - no threshold given	Weighted median, weighted mode and Egger regression were performed for analyses with more than two instrument variables available	P<10−5	Not described	Not described	Not described	NA	6	NA	44 genome-wide significant associations with microbial features and community composition involving 38 genomic loci with single bacteria and overall microbiome composition	Not clear	No	NA	Inverse variance weighted	Weighted median	Weighted mode	MR Egger				21.6767	R	TwoSampleMR package (v.0.4.25)	No	No	FDR	Presence	Case/control	Beta	-0.0045611	0.022979	NA	NA	NA	0.84266	FDR	0.997187	They have listed no limitations but the only thing they state is that "The multifaceted role of Bacteroidesspp. in the human gut microbiome is probably insufficiently cap-tured by 16S ribosomal RNA gene amplicon-based surveys, and may therefore require future in-depth strain-level analysis"	NA	NA	NA	No - outcome GWAS not clear (supplementary note mentions "ID 990" so could be pubmed ID 23568457 but not clear); mean and min f-statistics (mean presented)	No	OTU97_51 (Presence)	Bulimia nervosa	-0.00456114	0.022979	NA	NA	NA	0.84266	NA	21.6767
3278202937	No	No	Yes	Genome-wide association study in 8,956 German individuals identifies influence of ABO histo-blood groups on gut microbiome	2021	Nature Genetics	10.1038/s41588-020-00747-1	Rühlemann	Andre Franke	a.franke@mucosa.de	Institute of Clinical Molecular Biology, Kiel University, Kiel, Germany.	We conducted a large, single-country, genome-wide association study (GWAS) of microbial traits followed by Mendelian randomization (MR) analysis to elucidate the genetic link between humans and their associated microbiota	The intestinal microbiome is implicated as an importantmodulating factor in multiple inflammatory, neurologic and neoplastic diseases. Recent genome-wide association studies yielded inconsistent, underpowered and rarely replicated results such that the role of human host genetics as a contributing factor to microbiome assembly and structure remains uncertain.	Two-sample summary-level	Mental health disorders	Bulimia nervosa	Brain	MR-Base ID = 990	MR-Base / IEUOpenGWAS	NA	Females	151	2291	NA	NA	Numbers not presented - cases and controls obtained from IEUOpenGWAS (31/05/2022)	case-control	European	Gut microbiome	OTU97_53	Rühlemann 2021	Average ages, PopGen: 61.5, KORA: 60.6, FoCus: 51.4, SHIP-TREND: 51.3	both	8956	8956	NA	healthy subjects	European (German)	Not discussed in MR but GWAS adjustments in Exposure_GWASs tab	Haplotype Reference Consortium (HRC) v.1.1 reference	The remaining instruments were LD clumped to include only independent signals - no threshold given	Weighted median, weighted mode and Egger regression were performed for analyses with more than two instrument variables available	P<10−5	Not described	Not described	Not described	NA	7	NA	44 genome-wide significant associations with microbial features and community composition involving 38 genomic loci with single bacteria and overall microbiome composition	Not clear	No	NA	Inverse variance weighted	Weighted median	Weighted mode	MR Egger				20.9213	R	TwoSampleMR package (v.0.4.25)	No	No	FDR	Presence	Case/control	Beta	-0.0079727	0.0184897	NA	NA	NA	0.666327	FDR	0.997187	They have listed no limitations but the only thing they state is that "The multifaceted role of Bacteroidesspp. in the human gut microbiome is probably insufficiently cap-tured by 16S ribosomal RNA gene amplicon-based surveys, and may therefore require future in-depth strain-level analysis"	NA	NA	NA	No - outcome GWAS not clear (supplementary note mentions "ID 990" so could be pubmed ID 23568457 but not clear); mean and min f-statistics (mean presented)	No	OTU97_53 (Presence)	Bulimia nervosa	-0.00797265	0.0184897	NA	NA	NA	0.666327	NA	20.9213
3278202937	No	No	Yes	Genome-wide association study in 8,956 German individuals identifies influence of ABO histo-blood groups on gut microbiome	2021	Nature Genetics	10.1038/s41588-020-00747-1	Rühlemann	Andre Franke	a.franke@mucosa.de	Institute of Clinical Molecular Biology, Kiel University, Kiel, Germany.	We conducted a large, single-country, genome-wide association study (GWAS) of microbial traits followed by Mendelian randomization (MR) analysis to elucidate the genetic link between humans and their associated microbiota	The intestinal microbiome is implicated as an importantmodulating factor in multiple inflammatory, neurologic and neoplastic diseases. Recent genome-wide association studies yielded inconsistent, underpowered and rarely replicated results such that the role of human host genetics as a contributing factor to microbiome assembly and structure remains uncertain.	Two-sample summary-level	Mental health disorders	Bulimia nervosa	Brain	MR-Base ID = 990	MR-Base / IEUOpenGWAS	NA	Females	151	2291	NA	NA	Numbers not presented - cases and controls obtained from IEUOpenGWAS (31/05/2022)	case-control	European	Gut microbiome	OTU97_56	Rühlemann 2021	Average ages, PopGen: 61.5, KORA: 60.6, FoCus: 51.4, SHIP-TREND: 51.3	both	8956	8956	NA	healthy subjects	European (German)	Not discussed in MR but GWAS adjustments in Exposure_GWASs tab	Haplotype Reference Consortium (HRC) v.1.1 reference	The remaining instruments were LD clumped to include only independent signals - no threshold given	Weighted median, weighted mode and Egger regression were performed for analyses with more than two instrument variables available	P<10−5	Not described	Not described	Not described	NA	7	NA	44 genome-wide significant associations with microbial features and community composition involving 38 genomic loci with single bacteria and overall microbiome composition	Not clear	No	NA	Inverse variance weighted	Weighted median	Weighted mode	MR Egger				21.4761	R	TwoSampleMR package (v.0.4.25)	No	No	FDR	Presence	Case/control	Beta	-0.0107218	0.0201225	NA	NA	NA	0.594154	FDR	0.997187	They have listed no limitations but the only thing they state is that "The multifaceted role of Bacteroidesspp. in the human gut microbiome is probably insufficiently cap-tured by 16S ribosomal RNA gene amplicon-based surveys, and may therefore require future in-depth strain-level analysis"	NA	NA	NA	No - outcome GWAS not clear (supplementary note mentions "ID 990" so could be pubmed ID 23568457 but not clear); mean and min f-statistics (mean presented)	No	OTU97_56 (Presence)	Bulimia nervosa	-0.0107218	0.0201225	NA	NA	NA	0.594154	NA	21.4761
3278202937	No	No	Yes	Genome-wide association study in 8,956 German individuals identifies influence of ABO histo-blood groups on gut microbiome	2021	Nature Genetics	10.1038/s41588-020-00747-1	Rühlemann	Andre Franke	a.franke@mucosa.de	Institute of Clinical Molecular Biology, Kiel University, Kiel, Germany.	We conducted a large, single-country, genome-wide association study (GWAS) of microbial traits followed by Mendelian randomization (MR) analysis to elucidate the genetic link between humans and their associated microbiota	The intestinal microbiome is implicated as an importantmodulating factor in multiple inflammatory, neurologic and neoplastic diseases. Recent genome-wide association studies yielded inconsistent, underpowered and rarely replicated results such that the role of human host genetics as a contributing factor to microbiome assembly and structure remains uncertain.	Two-sample summary-level	Mental health disorders	Bulimia nervosa	Brain	MR-Base ID = 990	MR-Base / IEUOpenGWAS	NA	Females	151	2291	NA	NA	Numbers not presented - cases and controls obtained from IEUOpenGWAS (31/05/2022)	case-control	European	Gut microbiome	OTU97_58	Rühlemann 2021	Average ages, PopGen: 61.5, KORA: 60.6, FoCus: 51.4, SHIP-TREND: 51.3	both	8956	8956	NA	healthy subjects	European (German)	Not discussed in MR but GWAS adjustments in Exposure_GWASs tab	Haplotype Reference Consortium (HRC) v.1.1 reference	The remaining instruments were LD clumped to include only independent signals - no threshold given	Weighted median, weighted mode and Egger regression were performed for analyses with more than two instrument variables available	P<10−5	Not described	Not described	Not described	NA	4	NA	44 genome-wide significant associations with microbial features and community composition involving 38 genomic loci with single bacteria and overall microbiome composition	Not clear	No	NA	Inverse variance weighted	Weighted median	Weighted mode	MR Egger				18.1557	R	TwoSampleMR package (v.0.4.25)	No	No	FDR	Presence	Case/control	Beta	-0.0055181	0.0229739	NA	NA	NA	0.810183	FDR	0.997187	They have listed no limitations but the only thing they state is that "The multifaceted role of Bacteroidesspp. in the human gut microbiome is probably insufficiently cap-tured by 16S ribosomal RNA gene amplicon-based surveys, and may therefore require future in-depth strain-level analysis"	NA	NA	NA	No - outcome GWAS not clear (supplementary note mentions "ID 990" so could be pubmed ID 23568457 but not clear); mean and min f-statistics (mean presented)	No	OTU97_58 (Presence)	Bulimia nervosa	-0.00551811	0.0229739	NA	NA	NA	0.810183	NA	18.1557
3278202937	No	No	Yes	Genome-wide association study in 8,956 German individuals identifies influence of ABO histo-blood groups on gut microbiome	2021	Nature Genetics	10.1038/s41588-020-00747-1	Rühlemann	Andre Franke	a.franke@mucosa.de	Institute of Clinical Molecular Biology, Kiel University, Kiel, Germany.	We conducted a large, single-country, genome-wide association study (GWAS) of microbial traits followed by Mendelian randomization (MR) analysis to elucidate the genetic link between humans and their associated microbiota	The intestinal microbiome is implicated as an importantmodulating factor in multiple inflammatory, neurologic and neoplastic diseases. Recent genome-wide association studies yielded inconsistent, underpowered and rarely replicated results such that the role of human host genetics as a contributing factor to microbiome assembly and structure remains uncertain.	Two-sample summary-level	Mental health disorders	Bulimia nervosa	Brain	MR-Base ID = 990	MR-Base / IEUOpenGWAS	NA	Females	151	2291	NA	NA	Numbers not presented - cases and controls obtained from IEUOpenGWAS (31/05/2022)	case-control	European	Gut microbiome	OTU97_5	Rühlemann 2021	Average ages, PopGen: 61.5, KORA: 60.6, FoCus: 51.4, SHIP-TREND: 51.3	both	8956	8956	NA	healthy subjects	European (German)	Not discussed in MR but GWAS adjustments in Exposure_GWASs tab	Haplotype Reference Consortium (HRC) v.1.1 reference	The remaining instruments were LD clumped to include only independent signals - no threshold given	Weighted median, weighted mode and Egger regression were performed for analyses with more than two instrument variables available	P<10−5	Not described	Not described	Not described	NA	6	NA	44 genome-wide significant associations with microbial features and community composition involving 38 genomic loci with single bacteria and overall microbiome composition	Not clear	No	NA	Inverse variance weighted	Weighted median	Weighted mode	MR Egger				17.0006	R	TwoSampleMR package (v.0.4.25)	No	No	FDR	Presence	Case/control	Beta	0.0185377	0.0183663	NA	NA	NA	0.312815	FDR	0.997187	They have listed no limitations but the only thing they state is that "The multifaceted role of Bacteroidesspp. in the human gut microbiome is probably insufficiently cap-tured by 16S ribosomal RNA gene amplicon-based surveys, and may therefore require future in-depth strain-level analysis"	NA	NA	NA	No - outcome GWAS not clear (supplementary note mentions "ID 990" so could be pubmed ID 23568457 but not clear); mean and min f-statistics (mean presented)	No	OTU97_5 (Presence)	Bulimia nervosa	0.0185377	0.0183663	NA	NA	NA	0.312815	NA	17.0006
3278202937	No	No	Yes	Genome-wide association study in 8,956 German individuals identifies influence of ABO histo-blood groups on gut microbiome	2021	Nature Genetics	10.1038/s41588-020-00747-1	Rühlemann	Andre Franke	a.franke@mucosa.de	Institute of Clinical Molecular Biology, Kiel University, Kiel, Germany.	We conducted a large, single-country, genome-wide association study (GWAS) of microbial traits followed by Mendelian randomization (MR) analysis to elucidate the genetic link between humans and their associated microbiota	The intestinal microbiome is implicated as an importantmodulating factor in multiple inflammatory, neurologic and neoplastic diseases. Recent genome-wide association studies yielded inconsistent, underpowered and rarely replicated results such that the role of human host genetics as a contributing factor to microbiome assembly and structure remains uncertain.	Two-sample summary-level	Mental health disorders	Bulimia nervosa	Brain	MR-Base ID = 990	MR-Base / IEUOpenGWAS	NA	Females	151	2291	NA	NA	Numbers not presented - cases and controls obtained from IEUOpenGWAS (31/05/2022)	case-control	European	Gut microbiome	OTU97_69	Rühlemann 2021	Average ages, PopGen: 61.5, KORA: 60.6, FoCus: 51.4, SHIP-TREND: 51.3	both	8956	8956	NA	healthy subjects	European (German)	Not discussed in MR but GWAS adjustments in Exposure_GWASs tab	Haplotype Reference Consortium (HRC) v.1.1 reference	The remaining instruments were LD clumped to include only independent signals - no threshold given	Weighted median, weighted mode and Egger regression were performed for analyses with more than two instrument variables available	P<10−5	Not described	Not described	Not described	NA	4	NA	44 genome-wide significant associations with microbial features and community composition involving 38 genomic loci with single bacteria and overall microbiome composition	Not clear	No	NA	Inverse variance weighted	Weighted median	Weighted mode	MR Egger				16.4128	R	TwoSampleMR package (v.0.4.25)	No	No	FDR	Presence	Case/control	Beta	-0.0005705	0.0193413	NA	NA	NA	0.97647	FDR	0.997187	They have listed no limitations but the only thing they state is that "The multifaceted role of Bacteroidesspp. in the human gut microbiome is probably insufficiently cap-tured by 16S ribosomal RNA gene amplicon-based surveys, and may therefore require future in-depth strain-level analysis"	NA	NA	NA	No - outcome GWAS not clear (supplementary note mentions "ID 990" so could be pubmed ID 23568457 but not clear); mean and min f-statistics (mean presented)	No	OTU97_69 (Presence)	Bulimia nervosa	-0.000570455	0.0193413	NA	NA	NA	0.97647	NA	16.4128
3278202937	No	No	Yes	Genome-wide association study in 8,956 German individuals identifies influence of ABO histo-blood groups on gut microbiome	2021	Nature Genetics	10.1038/s41588-020-00747-1	Rühlemann	Andre Franke	a.franke@mucosa.de	Institute of Clinical Molecular Biology, Kiel University, Kiel, Germany.	We conducted a large, single-country, genome-wide association study (GWAS) of microbial traits followed by Mendelian randomization (MR) analysis to elucidate the genetic link between humans and their associated microbiota	The intestinal microbiome is implicated as an importantmodulating factor in multiple inflammatory, neurologic and neoplastic diseases. Recent genome-wide association studies yielded inconsistent, underpowered and rarely replicated results such that the role of human host genetics as a contributing factor to microbiome assembly and structure remains uncertain.	Two-sample summary-level	Mental health disorders	Bulimia nervosa	Brain	MR-Base ID = 990	MR-Base / IEUOpenGWAS	NA	Females	151	2291	NA	NA	Numbers not presented - cases and controls obtained from IEUOpenGWAS (31/05/2022)	case-control	European	Gut microbiome	OTU97_6	Rühlemann 2021	Average ages, PopGen: 61.5, KORA: 60.6, FoCus: 51.4, SHIP-TREND: 51.3	both	8956	8956	NA	healthy subjects	European (German)	Not discussed in MR but GWAS adjustments in Exposure_GWASs tab	Haplotype Reference Consortium (HRC) v.1.1 reference	The remaining instruments were LD clumped to include only independent signals - no threshold given	Weighted median, weighted mode and Egger regression were performed for analyses with more than two instrument variables available	P<10−5	Not described	Not described	Not described	NA	7	NA	44 genome-wide significant associations with microbial features and community composition involving 38 genomic loci with single bacteria and overall microbiome composition	Not clear	No	NA	Inverse variance weighted	Weighted median	Weighted mode	MR Egger				19.2716	R	TwoSampleMR package (v.0.4.25)	No	No	FDR	Presence	Case/control	Beta	-0.0144709	0.0174432	NA	NA	NA	0.406764	FDR	0.997187	They have listed no limitations but the only thing they state is that "The multifaceted role of Bacteroidesspp. in the human gut microbiome is probably insufficiently cap-tured by 16S ribosomal RNA gene amplicon-based surveys, and may therefore require future in-depth strain-level analysis"	NA	NA	NA	No - outcome GWAS not clear (supplementary note mentions "ID 990" so could be pubmed ID 23568457 but not clear); mean and min f-statistics (mean presented)	No	OTU97_6 (Presence)	Bulimia nervosa	-0.0144709	0.0174432	NA	NA	NA	0.406764	NA	19.2716
3278202937	No	No	Yes	Genome-wide association study in 8,956 German individuals identifies influence of ABO histo-blood groups on gut microbiome	2021	Nature Genetics	10.1038/s41588-020-00747-1	Rühlemann	Andre Franke	a.franke@mucosa.de	Institute of Clinical Molecular Biology, Kiel University, Kiel, Germany.	We conducted a large, single-country, genome-wide association study (GWAS) of microbial traits followed by Mendelian randomization (MR) analysis to elucidate the genetic link between humans and their associated microbiota	The intestinal microbiome is implicated as an importantmodulating factor in multiple inflammatory, neurologic and neoplastic diseases. Recent genome-wide association studies yielded inconsistent, underpowered and rarely replicated results such that the role of human host genetics as a contributing factor to microbiome assembly and structure remains uncertain.	Two-sample summary-level	Mental health disorders	Bulimia nervosa	Brain	MR-Base ID = 990	MR-Base / IEUOpenGWAS	NA	Females	151	2291	NA	NA	Numbers not presented - cases and controls obtained from IEUOpenGWAS (31/05/2022)	case-control	European	Gut microbiome	OTU97_73	Rühlemann 2021	Average ages, PopGen: 61.5, KORA: 60.6, FoCus: 51.4, SHIP-TREND: 51.3	both	8956	8956	NA	healthy subjects	European (German)	Not discussed in MR but GWAS adjustments in Exposure_GWASs tab	Haplotype Reference Consortium (HRC) v.1.1 reference	The remaining instruments were LD clumped to include only independent signals - no threshold given	Weighted median, weighted mode and Egger regression were performed for analyses with more than two instrument variables available	P<10−5	Not described	Not described	Not described	NA	3	NA	44 genome-wide significant associations with microbial features and community composition involving 38 genomic loci with single bacteria and overall microbiome composition	Not clear	No	NA	Inverse variance weighted	Weighted median	Weighted mode	MR Egger				12.9753	R	TwoSampleMR package (v.0.4.25)	No	No	FDR	Presence	Case/control	Beta	-0.0095943	0.0183459	NA	NA	NA	0.600996	FDR	0.997187	They have listed no limitations but the only thing they state is that "The multifaceted role of Bacteroidesspp. in the human gut microbiome is probably insufficiently cap-tured by 16S ribosomal RNA gene amplicon-based surveys, and may therefore require future in-depth strain-level analysis"	NA	NA	NA	No - outcome GWAS not clear (supplementary note mentions "ID 990" so could be pubmed ID 23568457 but not clear); mean and min f-statistics (mean presented)	No	OTU97_73 (Presence)	Bulimia nervosa	-0.00959435	0.0183459	NA	NA	NA	0.600996	NA	12.9753
3278202937	No	No	Yes	Genome-wide association study in 8,956 German individuals identifies influence of ABO histo-blood groups on gut microbiome	2021	Nature Genetics	10.1038/s41588-020-00747-1	Rühlemann	Andre Franke	a.franke@mucosa.de	Institute of Clinical Molecular Biology, Kiel University, Kiel, Germany.	We conducted a large, single-country, genome-wide association study (GWAS) of microbial traits followed by Mendelian randomization (MR) analysis to elucidate the genetic link between humans and their associated microbiota	The intestinal microbiome is implicated as an importantmodulating factor in multiple inflammatory, neurologic and neoplastic diseases. Recent genome-wide association studies yielded inconsistent, underpowered and rarely replicated results such that the role of human host genetics as a contributing factor to microbiome assembly and structure remains uncertain.	Two-sample summary-level	Mental health disorders	Bulimia nervosa	Brain	MR-Base ID = 990	MR-Base / IEUOpenGWAS	NA	Females	151	2291	NA	NA	Numbers not presented - cases and controls obtained from IEUOpenGWAS (31/05/2022)	case-control	European	Gut microbiome	OTU97_74	Rühlemann 2021	Average ages, PopGen: 61.5, KORA: 60.6, FoCus: 51.4, SHIP-TREND: 51.3	both	8956	8956	NA	healthy subjects	European (German)	Not discussed in MR but GWAS adjustments in Exposure_GWASs tab	Haplotype Reference Consortium (HRC) v.1.1 reference	The remaining instruments were LD clumped to include only independent signals - no threshold given	Weighted median, weighted mode and Egger regression were performed for analyses with more than two instrument variables available	P<10−5	Not described	Not described	Not described	1	NA	NA	44 genome-wide significant associations with microbial features and community composition involving 38 genomic loci with single bacteria and overall microbiome composition	Not clear	No	NA	Wald ratio							18.6574	R	TwoSampleMR package (v.0.4.25)	No	No	FDR	Presence	Case/control	Beta	-0.0368952	0.0263537	NA	NA	NA	0.161513	FDR	0.997187	They have listed no limitations but the only thing they state is that "The multifaceted role of Bacteroidesspp. in the human gut microbiome is probably insufficiently cap-tured by 16S ribosomal RNA gene amplicon-based surveys, and may therefore require future in-depth strain-level analysis"	NA	NA	NA	No - outcome GWAS not clear (supplementary note mentions "ID 990" so could be pubmed ID 23568457 but not clear); mean and min f-statistics (mean presented)	No	OTU97_74 (Presence)	Bulimia nervosa	-0.0368952	0.0263537	NA	NA	NA	0.161513	NA	18.6574
3278202937	No	No	Yes	Genome-wide association study in 8,956 German individuals identifies influence of ABO histo-blood groups on gut microbiome	2021	Nature Genetics	10.1038/s41588-020-00747-1	Rühlemann	Andre Franke	a.franke@mucosa.de	Institute of Clinical Molecular Biology, Kiel University, Kiel, Germany.	We conducted a large, single-country, genome-wide association study (GWAS) of microbial traits followed by Mendelian randomization (MR) analysis to elucidate the genetic link between humans and their associated microbiota	The intestinal microbiome is implicated as an importantmodulating factor in multiple inflammatory, neurologic and neoplastic diseases. Recent genome-wide association studies yielded inconsistent, underpowered and rarely replicated results such that the role of human host genetics as a contributing factor to microbiome assembly and structure remains uncertain.	Two-sample summary-level	Mental health disorders	Bulimia nervosa	Brain	MR-Base ID = 990	MR-Base / IEUOpenGWAS	NA	Females	151	2291	NA	NA	Numbers not presented - cases and controls obtained from IEUOpenGWAS (31/05/2022)	case-control	European	Gut microbiome	OTU97_86	Rühlemann 2021	Average ages, PopGen: 61.5, KORA: 60.6, FoCus: 51.4, SHIP-TREND: 51.3	both	8956	8956	NA	healthy subjects	European (German)	Not discussed in MR but GWAS adjustments in Exposure_GWASs tab	Haplotype Reference Consortium (HRC) v.1.1 reference	The remaining instruments were LD clumped to include only independent signals - no threshold given	Weighted median, weighted mode and Egger regression were performed for analyses with more than two instrument variables available	P<10−5	Not described	Not described	Not described	NA	6	NA	44 genome-wide significant associations with microbial features and community composition involving 38 genomic loci with single bacteria and overall microbiome composition	Not clear	No	NA	Inverse variance weighted	Weighted median	Weighted mode	MR Egger				16.7255	R	TwoSampleMR package (v.0.4.25)	No	No	FDR	Presence	Case/control	Beta	-0.0003398	0.0149473	NA	NA	NA	0.981862	FDR	0.997187	They have listed no limitations but the only thing they state is that "The multifaceted role of Bacteroidesspp. in the human gut microbiome is probably insufficiently cap-tured by 16S ribosomal RNA gene amplicon-based surveys, and may therefore require future in-depth strain-level analysis"	NA	NA	NA	No - outcome GWAS not clear (supplementary note mentions "ID 990" so could be pubmed ID 23568457 but not clear); mean and min f-statistics (mean presented)	No	OTU97_86 (Presence)	Bulimia nervosa	-0.000339825	0.0149473	NA	NA	NA	0.981862	NA	16.7255
3278202937	No	No	Yes	Genome-wide association study in 8,956 German individuals identifies influence of ABO histo-blood groups on gut microbiome	2021	Nature Genetics	10.1038/s41588-020-00747-1	Rühlemann	Andre Franke	a.franke@mucosa.de	Institute of Clinical Molecular Biology, Kiel University, Kiel, Germany.	We conducted a large, single-country, genome-wide association study (GWAS) of microbial traits followed by Mendelian randomization (MR) analysis to elucidate the genetic link between humans and their associated microbiota	The intestinal microbiome is implicated as an importantmodulating factor in multiple inflammatory, neurologic and neoplastic diseases. Recent genome-wide association studies yielded inconsistent, underpowered and rarely replicated results such that the role of human host genetics as a contributing factor to microbiome assembly and structure remains uncertain.	Two-sample summary-level	Mental health disorders	Bulimia nervosa	Brain	MR-Base ID = 990	MR-Base / IEUOpenGWAS	NA	Females	151	2291	NA	NA	Numbers not presented - cases and controls obtained from IEUOpenGWAS (31/05/2022)	case-control	European	Gut microbiome	OTU97_8	Rühlemann 2021	Average ages, PopGen: 61.5, KORA: 60.6, FoCus: 51.4, SHIP-TREND: 51.3	both	8956	8956	NA	healthy subjects	European (German)	Not discussed in MR but GWAS adjustments in Exposure_GWASs tab	Haplotype Reference Consortium (HRC) v.1.1 reference	The remaining instruments were LD clumped to include only independent signals - no threshold given	Weighted median, weighted mode and Egger regression were performed for analyses with more than two instrument variables available	P<10−5	Not described	Not described	Not described	NA	5	NA	44 genome-wide significant associations with microbial features and community composition involving 38 genomic loci with single bacteria and overall microbiome composition	Not clear	No	NA	Inverse variance weighted	Weighted median	Weighted mode	MR Egger				18.4005	R	TwoSampleMR package (v.0.4.25)	No	No	FDR	Presence	Case/control	Beta	-0.0023016	0.0197352	NA	NA	NA	0.907159	FDR	0.997187	They have listed no limitations but the only thing they state is that "The multifaceted role of Bacteroidesspp. in the human gut microbiome is probably insufficiently cap-tured by 16S ribosomal RNA gene amplicon-based surveys, and may therefore require future in-depth strain-level analysis"	NA	NA	NA	No - outcome GWAS not clear (supplementary note mentions "ID 990" so could be pubmed ID 23568457 but not clear); mean and min f-statistics (mean presented)	No	OTU97_8 (Presence)	Bulimia nervosa	-0.00230158	0.0197352	NA	NA	NA	0.907159	NA	18.4005
3278202937	No	No	Yes	Genome-wide association study in 8,956 German individuals identifies influence of ABO histo-blood groups on gut microbiome	2021	Nature Genetics	10.1038/s41588-020-00747-1	Rühlemann	Andre Franke	a.franke@mucosa.de	Institute of Clinical Molecular Biology, Kiel University, Kiel, Germany.	We conducted a large, single-country, genome-wide association study (GWAS) of microbial traits followed by Mendelian randomization (MR) analysis to elucidate the genetic link between humans and their associated microbiota	The intestinal microbiome is implicated as an importantmodulating factor in multiple inflammatory, neurologic and neoplastic diseases. Recent genome-wide association studies yielded inconsistent, underpowered and rarely replicated results such that the role of human host genetics as a contributing factor to microbiome assembly and structure remains uncertain.	Two-sample summary-level	Mental health disorders	Bulimia nervosa	Brain	MR-Base ID = 990	MR-Base / IEUOpenGWAS	NA	Females	151	2291	NA	NA	Numbers not presented - cases and controls obtained from IEUOpenGWAS (31/05/2022)	case-control	European	Gut microbiome	OTU97_95	Rühlemann 2021	Average ages, PopGen: 61.5, KORA: 60.6, FoCus: 51.4, SHIP-TREND: 51.3	both	8956	8956	NA	healthy subjects	European (German)	Not discussed in MR but GWAS adjustments in Exposure_GWASs tab	Haplotype Reference Consortium (HRC) v.1.1 reference	The remaining instruments were LD clumped to include only independent signals - no threshold given	Weighted median, weighted mode and Egger regression were performed for analyses with more than two instrument variables available	P<10−5	Not described	Not described	Not described	NA	3	NA	44 genome-wide significant associations with microbial features and community composition involving 38 genomic loci with single bacteria and overall microbiome composition	Not clear	No	NA	Inverse variance weighted	Weighted median	Weighted mode	MR Egger				16.532	R	TwoSampleMR package (v.0.4.25)	No	No	FDR	Presence	Case/control	Beta	0.0312848	0.0335175	NA	NA	NA	0.35062	FDR	0.997187	They have listed no limitations but the only thing they state is that "The multifaceted role of Bacteroidesspp. in the human gut microbiome is probably insufficiently cap-tured by 16S ribosomal RNA gene amplicon-based surveys, and may therefore require future in-depth strain-level analysis"	NA	NA	NA	No - outcome GWAS not clear (supplementary note mentions "ID 990" so could be pubmed ID 23568457 but not clear); mean and min f-statistics (mean presented)	No	OTU97_95 (Presence)	Bulimia nervosa	0.0312848	0.0335175	NA	NA	NA	0.35062	NA	16.532
3278202937	No	No	Yes	Genome-wide association study in 8,956 German individuals identifies influence of ABO histo-blood groups on gut microbiome	2021	Nature Genetics	10.1038/s41588-020-00747-1	Rühlemann	Andre Franke	a.franke@mucosa.de	Institute of Clinical Molecular Biology, Kiel University, Kiel, Germany.	We conducted a large, single-country, genome-wide association study (GWAS) of microbial traits followed by Mendelian randomization (MR) analysis to elucidate the genetic link between humans and their associated microbiota	The intestinal microbiome is implicated as an importantmodulating factor in multiple inflammatory, neurologic and neoplastic diseases. Recent genome-wide association studies yielded inconsistent, underpowered and rarely replicated results such that the role of human host genetics as a contributing factor to microbiome assembly and structure remains uncertain.	Two-sample summary-level	Mental health disorders	Bulimia nervosa	Brain	MR-Base ID = 990	MR-Base / IEUOpenGWAS	NA	Females	151	2291	NA	NA	Numbers not presented - cases and controls obtained from IEUOpenGWAS (31/05/2022)	case-control	European	Gut microbiome	OTU97_97	Rühlemann 2021	Average ages, PopGen: 61.5, KORA: 60.6, FoCus: 51.4, SHIP-TREND: 51.3	both	8956	8956	NA	healthy subjects	European (German)	Not discussed in MR but GWAS adjustments in Exposure_GWASs tab	Haplotype Reference Consortium (HRC) v.1.1 reference	The remaining instruments were LD clumped to include only independent signals - no threshold given	Weighted median, weighted mode and Egger regression were performed for analyses with more than two instrument variables available	P<10−5	Not described	Not described	Not described	NA	4	NA	44 genome-wide significant associations with microbial features and community composition involving 38 genomic loci with single bacteria and overall microbiome composition	Not clear	No	NA	Inverse variance weighted	Weighted median	Weighted mode	MR Egger				21.0174	R	TwoSampleMR package (v.0.4.25)	No	No	FDR	Presence	Case/control	Beta	-0.0359174	0.0257127	NA	NA	NA	0.162452	FDR	0.997187	They have listed no limitations but the only thing they state is that "The multifaceted role of Bacteroidesspp. in the human gut microbiome is probably insufficiently cap-tured by 16S ribosomal RNA gene amplicon-based surveys, and may therefore require future in-depth strain-level analysis"	NA	NA	NA	No - outcome GWAS not clear (supplementary note mentions "ID 990" so could be pubmed ID 23568457 but not clear); mean and min f-statistics (mean presented)	No	OTU97_97 (Presence)	Bulimia nervosa	-0.0359174	0.0257127	NA	NA	NA	0.162452	NA	21.0174
3278202937	No	No	Yes	Genome-wide association study in 8,956 German individuals identifies influence of ABO histo-blood groups on gut microbiome	2021	Nature Genetics	10.1038/s41588-020-00747-1	Rühlemann	Andre Franke	a.franke@mucosa.de	Institute of Clinical Molecular Biology, Kiel University, Kiel, Germany.	We conducted a large, single-country, genome-wide association study (GWAS) of microbial traits followed by Mendelian randomization (MR) analysis to elucidate the genetic link between humans and their associated microbiota	The intestinal microbiome is implicated as an importantmodulating factor in multiple inflammatory, neurologic and neoplastic diseases. Recent genome-wide association studies yielded inconsistent, underpowered and rarely replicated results such that the role of human host genetics as a contributing factor to microbiome assembly and structure remains uncertain.	Two-sample summary-level	Mental health disorders	Bulimia nervosa	Brain	MR-Base ID = 990	MR-Base / IEUOpenGWAS	NA	Females	151	2291	NA	NA	Numbers not presented - cases and controls obtained from IEUOpenGWAS (31/05/2022)	case-control	European	Gut microbiome	OTU97_9	Rühlemann 2021	Average ages, PopGen: 61.5, KORA: 60.6, FoCus: 51.4, SHIP-TREND: 51.3	both	8956	8956	NA	healthy subjects	European (German)	Not discussed in MR but GWAS adjustments in Exposure_GWASs tab	Haplotype Reference Consortium (HRC) v.1.1 reference	The remaining instruments were LD clumped to include only independent signals - no threshold given	Weighted median, weighted mode and Egger regression were performed for analyses with more than two instrument variables available	P<10−5	Not described	Not described	Not described	NA	3	NA	44 genome-wide significant associations with microbial features and community composition involving 38 genomic loci with single bacteria and overall microbiome composition	Not clear	No	NA	Inverse variance weighted	Weighted median	Weighted mode	MR Egger				13.9735	R	TwoSampleMR package (v.0.4.25)	No	No	FDR	Presence	Case/control	Beta	0.0198999	0.0246377	NA	NA	NA	0.419261	FDR	0.997187	They have listed no limitations but the only thing they state is that "The multifaceted role of Bacteroidesspp. in the human gut microbiome is probably insufficiently cap-tured by 16S ribosomal RNA gene amplicon-based surveys, and may therefore require future in-depth strain-level analysis"	NA	NA	NA	No - outcome GWAS not clear (supplementary note mentions "ID 990" so could be pubmed ID 23568457 but not clear); mean and min f-statistics (mean presented)	No	OTU97_9 (Presence)	Bulimia nervosa	0.0198999	0.0246377	NA	NA	NA	0.419261	NA	13.9735
3278202937	No	No	Yes	Genome-wide association study in 8,956 German individuals identifies influence of ABO histo-blood groups on gut microbiome	2021	Nature Genetics	10.1038/s41588-020-00747-1	Rühlemann	Andre Franke	a.franke@mucosa.de	Institute of Clinical Molecular Biology, Kiel University, Kiel, Germany.	We conducted a large, single-country, genome-wide association study (GWAS) of microbial traits followed by Mendelian randomization (MR) analysis to elucidate the genetic link between humans and their associated microbiota	The intestinal microbiome is implicated as an importantmodulating factor in multiple inflammatory, neurologic and neoplastic diseases. Recent genome-wide association studies yielded inconsistent, underpowered and rarely replicated results such that the role of human host genetics as a contributing factor to microbiome assembly and structure remains uncertain.	Two-sample summary-level	Mental health disorders	Bulimia nervosa	Brain	MR-Base ID = 990	MR-Base / IEUOpenGWAS	NA	Females	151	2291	NA	NA	Numbers not presented - cases and controls obtained from IEUOpenGWAS (31/05/2022)	case-control	European	Gut microbiome	OTU99_106	Rühlemann 2021	Average ages, PopGen: 61.5, KORA: 60.6, FoCus: 51.4, SHIP-TREND: 51.3	both	8956	8956	NA	healthy subjects	European (German)	Not discussed in MR but GWAS adjustments in Exposure_GWASs tab	Haplotype Reference Consortium (HRC) v.1.1 reference	The remaining instruments were LD clumped to include only independent signals - no threshold given	Weighted median, weighted mode and Egger regression were performed for analyses with more than two instrument variables available	P<10−5	Not described	Not described	Not described	NA	3	NA	44 genome-wide significant associations with microbial features and community composition involving 38 genomic loci with single bacteria and overall microbiome composition	Not clear	No	NA	Inverse variance weighted	Weighted median	Weighted mode	MR Egger				20.0498	R	TwoSampleMR package (v.0.4.25)	No	No	FDR	Presence	Case/control	Beta	-0.0342558	0.0278788	NA	NA	NA	0.21917	FDR	0.997187	They have listed no limitations but the only thing they state is that "The multifaceted role of Bacteroidesspp. in the human gut microbiome is probably insufficiently cap-tured by 16S ribosomal RNA gene amplicon-based surveys, and may therefore require future in-depth strain-level analysis"	NA	NA	NA	No - outcome GWAS not clear (supplementary note mentions "ID 990" so could be pubmed ID 23568457 but not clear); mean and min f-statistics (mean presented)	No	OTU99_106 (Presence)	Bulimia nervosa	-0.0342558	0.0278788	NA	NA	NA	0.21917	NA	20.0498
3278202937	No	No	Yes	Genome-wide association study in 8,956 German individuals identifies influence of ABO histo-blood groups on gut microbiome	2021	Nature Genetics	10.1038/s41588-020-00747-1	Rühlemann	Andre Franke	a.franke@mucosa.de	Institute of Clinical Molecular Biology, Kiel University, Kiel, Germany.	We conducted a large, single-country, genome-wide association study (GWAS) of microbial traits followed by Mendelian randomization (MR) analysis to elucidate the genetic link between humans and their associated microbiota	The intestinal microbiome is implicated as an importantmodulating factor in multiple inflammatory, neurologic and neoplastic diseases. Recent genome-wide association studies yielded inconsistent, underpowered and rarely replicated results such that the role of human host genetics as a contributing factor to microbiome assembly and structure remains uncertain.	Two-sample summary-level	Mental health disorders	Bulimia nervosa	Brain	MR-Base ID = 990	MR-Base / IEUOpenGWAS	NA	Females	151	2291	NA	NA	Numbers not presented - cases and controls obtained from IEUOpenGWAS (31/05/2022)	case-control	European	Gut microbiome	OTU99_108	Rühlemann 2021	Average ages, PopGen: 61.5, KORA: 60.6, FoCus: 51.4, SHIP-TREND: 51.3	both	8956	8956	NA	healthy subjects	European (German)	Not discussed in MR but GWAS adjustments in Exposure_GWASs tab	Haplotype Reference Consortium (HRC) v.1.1 reference	The remaining instruments were LD clumped to include only independent signals - no threshold given	Weighted median, weighted mode and Egger regression were performed for analyses with more than two instrument variables available	P<10−5	Not described	Not described	Not described	NA	3	NA	44 genome-wide significant associations with microbial features and community composition involving 38 genomic loci with single bacteria and overall microbiome composition	Not clear	No	NA	Inverse variance weighted	Weighted median	Weighted mode	MR Egger				16.5204	R	TwoSampleMR package (v.0.4.25)	No	No	FDR	Presence	Case/control	Beta	0.0312375	0.0339587	NA	NA	NA	0.357641	FDR	0.997187	They have listed no limitations but the only thing they state is that "The multifaceted role of Bacteroidesspp. in the human gut microbiome is probably insufficiently cap-tured by 16S ribosomal RNA gene amplicon-based surveys, and may therefore require future in-depth strain-level analysis"	NA	NA	NA	No - outcome GWAS not clear (supplementary note mentions "ID 990" so could be pubmed ID 23568457 but not clear); mean and min f-statistics (mean presented)	No	OTU99_108 (Presence)	Bulimia nervosa	0.0312375	0.0339587	NA	NA	NA	0.357641	NA	16.5204
3278202937	No	No	Yes	Genome-wide association study in 8,956 German individuals identifies influence of ABO histo-blood groups on gut microbiome	2021	Nature Genetics	10.1038/s41588-020-00747-1	Rühlemann	Andre Franke	a.franke@mucosa.de	Institute of Clinical Molecular Biology, Kiel University, Kiel, Germany.	We conducted a large, single-country, genome-wide association study (GWAS) of microbial traits followed by Mendelian randomization (MR) analysis to elucidate the genetic link between humans and their associated microbiota	The intestinal microbiome is implicated as an importantmodulating factor in multiple inflammatory, neurologic and neoplastic diseases. Recent genome-wide association studies yielded inconsistent, underpowered and rarely replicated results such that the role of human host genetics as a contributing factor to microbiome assembly and structure remains uncertain.	Two-sample summary-level	Mental health disorders	Bulimia nervosa	Brain	MR-Base ID = 990	MR-Base / IEUOpenGWAS	NA	Females	151	2291	NA	NA	Numbers not presented - cases and controls obtained from IEUOpenGWAS (31/05/2022)	case-control	European	Gut microbiome	OTU99_110	Rühlemann 2021	Average ages, PopGen: 61.5, KORA: 60.6, FoCus: 51.4, SHIP-TREND: 51.3	both	8956	8956	NA	healthy subjects	European (German)	Not discussed in MR but GWAS adjustments in Exposure_GWASs tab	Haplotype Reference Consortium (HRC) v.1.1 reference	The remaining instruments were LD clumped to include only independent signals - no threshold given	Weighted median, weighted mode and Egger regression were performed for analyses with more than two instrument variables available	P<10−5	Not described	Not described	Not described	NA	4	NA	44 genome-wide significant associations with microbial features and community composition involving 38 genomic loci with single bacteria and overall microbiome composition	Not clear	No	NA	Inverse variance weighted	Weighted median	Weighted mode	MR Egger				19.5641	R	TwoSampleMR package (v.0.4.25)	No	No	FDR	Presence	Case/control	Beta	-0.0618717	0.0283611	NA	NA	NA	0.0291413	FDR	0.997187	They have listed no limitations but the only thing they state is that "The multifaceted role of Bacteroidesspp. in the human gut microbiome is probably insufficiently cap-tured by 16S ribosomal RNA gene amplicon-based surveys, and may therefore require future in-depth strain-level analysis"	NA	NA	NA	No - outcome GWAS not clear (supplementary note mentions "ID 990" so could be pubmed ID 23568457 but not clear); mean and min f-statistics (mean presented)	No	OTU99_110 (Presence)	Bulimia nervosa	-0.0618717	0.0283611	NA	NA	NA	0.0291413	NA	19.5641
3278202937	No	No	Yes	Genome-wide association study in 8,956 German individuals identifies influence of ABO histo-blood groups on gut microbiome	2021	Nature Genetics	10.1038/s41588-020-00747-1	Rühlemann	Andre Franke	a.franke@mucosa.de	Institute of Clinical Molecular Biology, Kiel University, Kiel, Germany.	We conducted a large, single-country, genome-wide association study (GWAS) of microbial traits followed by Mendelian randomization (MR) analysis to elucidate the genetic link between humans and their associated microbiota	The intestinal microbiome is implicated as an importantmodulating factor in multiple inflammatory, neurologic and neoplastic diseases. Recent genome-wide association studies yielded inconsistent, underpowered and rarely replicated results such that the role of human host genetics as a contributing factor to microbiome assembly and structure remains uncertain.	Two-sample summary-level	Mental health disorders	Bulimia nervosa	Brain	MR-Base ID = 990	MR-Base / IEUOpenGWAS	NA	Females	151	2291	NA	NA	Numbers not presented - cases and controls obtained from IEUOpenGWAS (31/05/2022)	case-control	European	Gut microbiome	OTU99_116	Rühlemann 2021	Average ages, PopGen: 61.5, KORA: 60.6, FoCus: 51.4, SHIP-TREND: 51.3	both	8956	8956	NA	healthy subjects	European (German)	Not discussed in MR but GWAS adjustments in Exposure_GWASs tab	Haplotype Reference Consortium (HRC) v.1.1 reference	The remaining instruments were LD clumped to include only independent signals - no threshold given	Weighted median, weighted mode and Egger regression were performed for analyses with more than two instrument variables available	P<10−5	Not described	Not described	Not described	NA	4	NA	44 genome-wide significant associations with microbial features and community composition involving 38 genomic loci with single bacteria and overall microbiome composition	Not clear	No	NA	Inverse variance weighted	Weighted median	Weighted mode	MR Egger				17.0949	R	TwoSampleMR package (v.0.4.25)	No	No	FDR	Presence	Case/control	Beta	-0.030391	0.0173255	NA	NA	NA	0.07941	FDR	0.997187	They have listed no limitations but the only thing they state is that "The multifaceted role of Bacteroidesspp. in the human gut microbiome is probably insufficiently cap-tured by 16S ribosomal RNA gene amplicon-based surveys, and may therefore require future in-depth strain-level analysis"	NA	NA	NA	No - outcome GWAS not clear (supplementary note mentions "ID 990" so could be pubmed ID 23568457 but not clear); mean and min f-statistics (mean presented)	No	OTU99_116 (Presence)	Bulimia nervosa	-0.030391	0.0173255	NA	NA	NA	0.0794101	NA	17.0949
3278202937	No	No	Yes	Genome-wide association study in 8,956 German individuals identifies influence of ABO histo-blood groups on gut microbiome	2021	Nature Genetics	10.1038/s41588-020-00747-1	Rühlemann	Andre Franke	a.franke@mucosa.de	Institute of Clinical Molecular Biology, Kiel University, Kiel, Germany.	We conducted a large, single-country, genome-wide association study (GWAS) of microbial traits followed by Mendelian randomization (MR) analysis to elucidate the genetic link between humans and their associated microbiota	The intestinal microbiome is implicated as an importantmodulating factor in multiple inflammatory, neurologic and neoplastic diseases. Recent genome-wide association studies yielded inconsistent, underpowered and rarely replicated results such that the role of human host genetics as a contributing factor to microbiome assembly and structure remains uncertain.	Two-sample summary-level	Mental health disorders	Bulimia nervosa	Brain	MR-Base ID = 990	MR-Base / IEUOpenGWAS	NA	Females	151	2291	NA	NA	Numbers not presented - cases and controls obtained from IEUOpenGWAS (31/05/2022)	case-control	European	Gut microbiome	OTU99_11	Rühlemann 2021	Average ages, PopGen: 61.5, KORA: 60.6, FoCus: 51.4, SHIP-TREND: 51.3	both	8956	8956	NA	healthy subjects	European (German)	Not discussed in MR but GWAS adjustments in Exposure_GWASs tab	Haplotype Reference Consortium (HRC) v.1.1 reference	The remaining instruments were LD clumped to include only independent signals - no threshold given	Weighted median, weighted mode and Egger regression were performed for analyses with more than two instrument variables available	P<10−5	Not described	Not described	Not described	NA	10	NA	44 genome-wide significant associations with microbial features and community composition involving 38 genomic loci with single bacteria and overall microbiome composition	Not clear	No	NA	Inverse variance weighted	Weighted median	Weighted mode	MR Egger				21.0302	R	TwoSampleMR package (v.0.4.25)	No	No	FDR	Presence	Case/control	Beta	0.0180175	0.0174075	NA	NA	NA	0.30065	FDR	0.997187	They have listed no limitations but the only thing they state is that "The multifaceted role of Bacteroidesspp. in the human gut microbiome is probably insufficiently cap-tured by 16S ribosomal RNA gene amplicon-based surveys, and may therefore require future in-depth strain-level analysis"	NA	NA	NA	No - outcome GWAS not clear (supplementary note mentions "ID 990" so could be pubmed ID 23568457 but not clear); mean and min f-statistics (mean presented)	No	OTU99_11 (Presence)	Bulimia nervosa	0.0180175	0.0174075	NA	NA	NA	0.30065	NA	21.0302
3278202937	No	No	Yes	Genome-wide association study in 8,956 German individuals identifies influence of ABO histo-blood groups on gut microbiome	2021	Nature Genetics	10.1038/s41588-020-00747-1	Rühlemann	Andre Franke	a.franke@mucosa.de	Institute of Clinical Molecular Biology, Kiel University, Kiel, Germany.	We conducted a large, single-country, genome-wide association study (GWAS) of microbial traits followed by Mendelian randomization (MR) analysis to elucidate the genetic link between humans and their associated microbiota	The intestinal microbiome is implicated as an importantmodulating factor in multiple inflammatory, neurologic and neoplastic diseases. Recent genome-wide association studies yielded inconsistent, underpowered and rarely replicated results such that the role of human host genetics as a contributing factor to microbiome assembly and structure remains uncertain.	Two-sample summary-level	Mental health disorders	Bulimia nervosa	Brain	MR-Base ID = 990	MR-Base / IEUOpenGWAS	NA	Females	151	2291	NA	NA	Numbers not presented - cases and controls obtained from IEUOpenGWAS (31/05/2022)	case-control	European	Gut microbiome	OTU99_120	Rühlemann 2021	Average ages, PopGen: 61.5, KORA: 60.6, FoCus: 51.4, SHIP-TREND: 51.3	both	8956	8956	NA	healthy subjects	European (German)	Not discussed in MR but GWAS adjustments in Exposure_GWASs tab	Haplotype Reference Consortium (HRC) v.1.1 reference	The remaining instruments were LD clumped to include only independent signals - no threshold given	Weighted median, weighted mode and Egger regression were performed for analyses with more than two instrument variables available	P<10−5	Not described	Not described	Not described	NA	4	NA	44 genome-wide significant associations with microbial features and community composition involving 38 genomic loci with single bacteria and overall microbiome composition	Not clear	No	NA	Inverse variance weighted	Weighted median	Weighted mode	MR Egger				13.2745	R	TwoSampleMR package (v.0.4.25)	No	No	FDR	Presence	Case/control	Beta	-0.0142596	0.012365	NA	NA	NA	0.24882	FDR	0.997187	They have listed no limitations but the only thing they state is that "The multifaceted role of Bacteroidesspp. in the human gut microbiome is probably insufficiently cap-tured by 16S ribosomal RNA gene amplicon-based surveys, and may therefore require future in-depth strain-level analysis"	NA	NA	NA	No - outcome GWAS not clear (supplementary note mentions "ID 990" so could be pubmed ID 23568457 but not clear); mean and min f-statistics (mean presented)	No	OTU99_120 (Presence)	Bulimia nervosa	-0.0142595	0.012365	NA	NA	NA	0.24882	NA	13.2745
3278202937	No	No	Yes	Genome-wide association study in 8,956 German individuals identifies influence of ABO histo-blood groups on gut microbiome	2021	Nature Genetics	10.1038/s41588-020-00747-1	Rühlemann	Andre Franke	a.franke@mucosa.de	Institute of Clinical Molecular Biology, Kiel University, Kiel, Germany.	We conducted a large, single-country, genome-wide association study (GWAS) of microbial traits followed by Mendelian randomization (MR) analysis to elucidate the genetic link between humans and their associated microbiota	The intestinal microbiome is implicated as an importantmodulating factor in multiple inflammatory, neurologic and neoplastic diseases. Recent genome-wide association studies yielded inconsistent, underpowered and rarely replicated results such that the role of human host genetics as a contributing factor to microbiome assembly and structure remains uncertain.	Two-sample summary-level	Mental health disorders	Bulimia nervosa	Brain	MR-Base ID = 990	MR-Base / IEUOpenGWAS	NA	Females	151	2291	NA	NA	Numbers not presented - cases and controls obtained from IEUOpenGWAS (31/05/2022)	case-control	European	Gut microbiome	OTU99_121	Rühlemann 2021	Average ages, PopGen: 61.5, KORA: 60.6, FoCus: 51.4, SHIP-TREND: 51.3	both	8956	8956	NA	healthy subjects	European (German)	Not discussed in MR but GWAS adjustments in Exposure_GWASs tab	Haplotype Reference Consortium (HRC) v.1.1 reference	The remaining instruments were LD clumped to include only independent signals - no threshold given	Weighted median, weighted mode and Egger regression were performed for analyses with more than two instrument variables available	P<10−5	Not described	Not described	Not described	NA	2	NA	44 genome-wide significant associations with microbial features and community composition involving 38 genomic loci with single bacteria and overall microbiome composition	Not clear	No	NA	Inverse variance weighted							20.6351	R	TwoSampleMR package (v.0.4.25)	No	No	FDR	Presence	Case/control	Beta	-0.04805	0.034535	NA	NA	NA	0.164122	FDR	0.997187	They have listed no limitations but the only thing they state is that "The multifaceted role of Bacteroidesspp. in the human gut microbiome is probably insufficiently cap-tured by 16S ribosomal RNA gene amplicon-based surveys, and may therefore require future in-depth strain-level analysis"	NA	NA	NA	No - outcome GWAS not clear (supplementary note mentions "ID 990" so could be pubmed ID 23568457 but not clear); mean and min f-statistics (mean presented)	No	OTU99_121 (Presence)	Bulimia nervosa	-0.04805	0.034535	NA	NA	NA	0.164122	NA	20.6351
3278202937	No	No	Yes	Genome-wide association study in 8,956 German individuals identifies influence of ABO histo-blood groups on gut microbiome	2021	Nature Genetics	10.1038/s41588-020-00747-1	Rühlemann	Andre Franke	a.franke@mucosa.de	Institute of Clinical Molecular Biology, Kiel University, Kiel, Germany.	We conducted a large, single-country, genome-wide association study (GWAS) of microbial traits followed by Mendelian randomization (MR) analysis to elucidate the genetic link between humans and their associated microbiota	The intestinal microbiome is implicated as an importantmodulating factor in multiple inflammatory, neurologic and neoplastic diseases. Recent genome-wide association studies yielded inconsistent, underpowered and rarely replicated results such that the role of human host genetics as a contributing factor to microbiome assembly and structure remains uncertain.	Two-sample summary-level	Mental health disorders	Bulimia nervosa	Brain	MR-Base ID = 990	MR-Base / IEUOpenGWAS	NA	Females	151	2291	NA	NA	Numbers not presented - cases and controls obtained from IEUOpenGWAS (31/05/2022)	case-control	European	Gut microbiome	OTU99_123	Rühlemann 2021	Average ages, PopGen: 61.5, KORA: 60.6, FoCus: 51.4, SHIP-TREND: 51.3	both	8956	8956	NA	healthy subjects	European (German)	Not discussed in MR but GWAS adjustments in Exposure_GWASs tab	Haplotype Reference Consortium (HRC) v.1.1 reference	The remaining instruments were LD clumped to include only independent signals - no threshold given	Weighted median, weighted mode and Egger regression were performed for analyses with more than two instrument variables available	P<10−5	Not described	Not described	Not described	NA	7	NA	44 genome-wide significant associations with microbial features and community composition involving 38 genomic loci with single bacteria and overall microbiome composition	Not clear	No	NA	Inverse variance weighted	Weighted median	Weighted mode	MR Egger				20.6535	R	TwoSampleMR package (v.0.4.25)	No	No	FDR	Presence	Case/control	Beta	0.0160504	0.0155914	NA	NA	NA	0.303271	FDR	0.997187	They have listed no limitations but the only thing they state is that "The multifaceted role of Bacteroidesspp. in the human gut microbiome is probably insufficiently cap-tured by 16S ribosomal RNA gene amplicon-based surveys, and may therefore require future in-depth strain-level analysis"	NA	NA	NA	No - outcome GWAS not clear (supplementary note mentions "ID 990" so could be pubmed ID 23568457 but not clear); mean and min f-statistics (mean presented)	No	OTU99_123 (Presence)	Bulimia nervosa	0.0160504	0.0155913	NA	NA	NA	0.303271	NA	20.6535
3278202937	No	No	Yes	Genome-wide association study in 8,956 German individuals identifies influence of ABO histo-blood groups on gut microbiome	2021	Nature Genetics	10.1038/s41588-020-00747-1	Rühlemann	Andre Franke	a.franke@mucosa.de	Institute of Clinical Molecular Biology, Kiel University, Kiel, Germany.	We conducted a large, single-country, genome-wide association study (GWAS) of microbial traits followed by Mendelian randomization (MR) analysis to elucidate the genetic link between humans and their associated microbiota	The intestinal microbiome is implicated as an importantmodulating factor in multiple inflammatory, neurologic and neoplastic diseases. Recent genome-wide association studies yielded inconsistent, underpowered and rarely replicated results such that the role of human host genetics as a contributing factor to microbiome assembly and structure remains uncertain.	Two-sample summary-level	Mental health disorders	Bulimia nervosa	Brain	MR-Base ID = 990	MR-Base / IEUOpenGWAS	NA	Females	151	2291	NA	NA	Numbers not presented - cases and controls obtained from IEUOpenGWAS (31/05/2022)	case-control	European	Gut microbiome	OTU99_124	Rühlemann 2021	Average ages, PopGen: 61.5, KORA: 60.6, FoCus: 51.4, SHIP-TREND: 51.3	both	8956	8956	NA	healthy subjects	European (German)	Not discussed in MR but GWAS adjustments in Exposure_GWASs tab	Haplotype Reference Consortium (HRC) v.1.1 reference	The remaining instruments were LD clumped to include only independent signals - no threshold given	Weighted median, weighted mode and Egger regression were performed for analyses with more than two instrument variables available	P<10−5	Not described	Not described	Not described	NA	7	NA	44 genome-wide significant associations with microbial features and community composition involving 38 genomic loci with single bacteria and overall microbiome composition	Not clear	No	NA	Inverse variance weighted	Weighted median	Weighted mode	MR Egger				20.8624	R	TwoSampleMR package (v.0.4.25)	No	No	FDR	Presence	Case/control	Beta	-0.0222595	0.0164217	NA	NA	NA	0.17526	FDR	0.997187	They have listed no limitations but the only thing they state is that "The multifaceted role of Bacteroidesspp. in the human gut microbiome is probably insufficiently cap-tured by 16S ribosomal RNA gene amplicon-based surveys, and may therefore require future in-depth strain-level analysis"	NA	NA	NA	No - outcome GWAS not clear (supplementary note mentions "ID 990" so could be pubmed ID 23568457 but not clear); mean and min f-statistics (mean presented)	No	OTU99_124 (Presence)	Bulimia nervosa	-0.0222595	0.0164217	NA	NA	NA	0.17526	NA	20.8624
3278202937	No	No	Yes	Genome-wide association study in 8,956 German individuals identifies influence of ABO histo-blood groups on gut microbiome	2021	Nature Genetics	10.1038/s41588-020-00747-1	Rühlemann	Andre Franke	a.franke@mucosa.de	Institute of Clinical Molecular Biology, Kiel University, Kiel, Germany.	We conducted a large, single-country, genome-wide association study (GWAS) of microbial traits followed by Mendelian randomization (MR) analysis to elucidate the genetic link between humans and their associated microbiota	The intestinal microbiome is implicated as an importantmodulating factor in multiple inflammatory, neurologic and neoplastic diseases. Recent genome-wide association studies yielded inconsistent, underpowered and rarely replicated results such that the role of human host genetics as a contributing factor to microbiome assembly and structure remains uncertain.	Two-sample summary-level	Mental health disorders	Bulimia nervosa	Brain	MR-Base ID = 990	MR-Base / IEUOpenGWAS	NA	Females	151	2291	NA	NA	Numbers not presented - cases and controls obtained from IEUOpenGWAS (31/05/2022)	case-control	European	Gut microbiome	OTU99_12	Rühlemann 2021	Average ages, PopGen: 61.5, KORA: 60.6, FoCus: 51.4, SHIP-TREND: 51.3	both	8956	8956	NA	healthy subjects	European (German)	Not discussed in MR but GWAS adjustments in Exposure_GWASs tab	Haplotype Reference Consortium (HRC) v.1.1 reference	The remaining instruments were LD clumped to include only independent signals - no threshold given	Weighted median, weighted mode and Egger regression were performed for analyses with more than two instrument variables available	P<10−5	Not described	Not described	Not described	NA	4	NA	44 genome-wide significant associations with microbial features and community composition involving 38 genomic loci with single bacteria and overall microbiome composition	Not clear	No	NA	Inverse variance weighted	Weighted median	Weighted mode	MR Egger				21.5568	R	TwoSampleMR package (v.0.4.25)	No	No	FDR	Presence	Case/control	Beta	-0.033344	0.0263745	NA	NA	NA	0.20614	FDR	0.997187	They have listed no limitations but the only thing they state is that "The multifaceted role of Bacteroidesspp. in the human gut microbiome is probably insufficiently cap-tured by 16S ribosomal RNA gene amplicon-based surveys, and may therefore require future in-depth strain-level analysis"	NA	NA	NA	No - outcome GWAS not clear (supplementary note mentions "ID 990" so could be pubmed ID 23568457 but not clear); mean and min f-statistics (mean presented)	No	OTU99_12 (Presence)	Bulimia nervosa	-0.033344	0.0263745	NA	NA	NA	0.20614	NA	21.5568
3278202937	No	No	Yes	Genome-wide association study in 8,956 German individuals identifies influence of ABO histo-blood groups on gut microbiome	2021	Nature Genetics	10.1038/s41588-020-00747-1	Rühlemann	Andre Franke	a.franke@mucosa.de	Institute of Clinical Molecular Biology, Kiel University, Kiel, Germany.	We conducted a large, single-country, genome-wide association study (GWAS) of microbial traits followed by Mendelian randomization (MR) analysis to elucidate the genetic link between humans and their associated microbiota	The intestinal microbiome is implicated as an importantmodulating factor in multiple inflammatory, neurologic and neoplastic diseases. Recent genome-wide association studies yielded inconsistent, underpowered and rarely replicated results such that the role of human host genetics as a contributing factor to microbiome assembly and structure remains uncertain.	Two-sample summary-level	Mental health disorders	Bulimia nervosa	Brain	MR-Base ID = 990	MR-Base / IEUOpenGWAS	NA	Females	151	2291	NA	NA	Numbers not presented - cases and controls obtained from IEUOpenGWAS (31/05/2022)	case-control	European	Gut microbiome	OTU99_132	Rühlemann 2021	Average ages, PopGen: 61.5, KORA: 60.6, FoCus: 51.4, SHIP-TREND: 51.3	both	8956	8956	NA	healthy subjects	European (German)	Not discussed in MR but GWAS adjustments in Exposure_GWASs tab	Haplotype Reference Consortium (HRC) v.1.1 reference	The remaining instruments were LD clumped to include only independent signals - no threshold given	Weighted median, weighted mode and Egger regression were performed for analyses with more than two instrument variables available	P<10−5	Not described	Not described	Not described	NA	10	NA	44 genome-wide significant associations with microbial features and community composition involving 38 genomic loci with single bacteria and overall microbiome composition	Not clear	No	NA	Inverse variance weighted	Weighted median	Weighted mode	MR Egger				20.4488	R	TwoSampleMR package (v.0.4.25)	No	No	FDR	Presence	Case/control	Beta	0.00303506	0.0133872	NA	NA	NA	0.820646	FDR	0.997187	They have listed no limitations but the only thing they state is that "The multifaceted role of Bacteroidesspp. in the human gut microbiome is probably insufficiently cap-tured by 16S ribosomal RNA gene amplicon-based surveys, and may therefore require future in-depth strain-level analysis"	NA	NA	NA	No - outcome GWAS not clear (supplementary note mentions "ID 990" so could be pubmed ID 23568457 but not clear); mean and min f-statistics (mean presented)	No	OTU99_132 (Presence)	Bulimia nervosa	0.00303506	0.0133872	NA	NA	NA	0.820646	NA	20.4488
3278202937	No	No	Yes	Genome-wide association study in 8,956 German individuals identifies influence of ABO histo-blood groups on gut microbiome	2021	Nature Genetics	10.1038/s41588-020-00747-1	Rühlemann	Andre Franke	a.franke@mucosa.de	Institute of Clinical Molecular Biology, Kiel University, Kiel, Germany.	We conducted a large, single-country, genome-wide association study (GWAS) of microbial traits followed by Mendelian randomization (MR) analysis to elucidate the genetic link between humans and their associated microbiota	The intestinal microbiome is implicated as an importantmodulating factor in multiple inflammatory, neurologic and neoplastic diseases. Recent genome-wide association studies yielded inconsistent, underpowered and rarely replicated results such that the role of human host genetics as a contributing factor to microbiome assembly and structure remains uncertain.	Two-sample summary-level	Mental health disorders	Bulimia nervosa	Brain	MR-Base ID = 990	MR-Base / IEUOpenGWAS	NA	Females	151	2291	NA	NA	Numbers not presented - cases and controls obtained from IEUOpenGWAS (31/05/2022)	case-control	European	Gut microbiome	OTU99_137	Rühlemann 2021	Average ages, PopGen: 61.5, KORA: 60.6, FoCus: 51.4, SHIP-TREND: 51.3	both	8956	8956	NA	healthy subjects	European (German)	Not discussed in MR but GWAS adjustments in Exposure_GWASs tab	Haplotype Reference Consortium (HRC) v.1.1 reference	The remaining instruments were LD clumped to include only independent signals - no threshold given	Weighted median, weighted mode and Egger regression were performed for analyses with more than two instrument variables available	P<10−5	Not described	Not described	Not described	NA	7	NA	44 genome-wide significant associations with microbial features and community composition involving 38 genomic loci with single bacteria and overall microbiome composition	Not clear	No	NA	Inverse variance weighted	Weighted median	Weighted mode	MR Egger				18.0693	R	TwoSampleMR package (v.0.4.25)	No	No	FDR	Presence	Case/control	Beta	0.0126198	0.00921956	NA	NA	NA	0.171061	FDR	0.997187	They have listed no limitations but the only thing they state is that "The multifaceted role of Bacteroidesspp. in the human gut microbiome is probably insufficiently cap-tured by 16S ribosomal RNA gene amplicon-based surveys, and may therefore require future in-depth strain-level analysis"	NA	NA	NA	No - outcome GWAS not clear (supplementary note mentions "ID 990" so could be pubmed ID 23568457 but not clear); mean and min f-statistics (mean presented)	No	OTU99_137 (Presence)	Bulimia nervosa	0.0126198	0.00921956	NA	NA	NA	0.171061	NA	18.0693
3278202937	No	No	Yes	Genome-wide association study in 8,956 German individuals identifies influence of ABO histo-blood groups on gut microbiome	2021	Nature Genetics	10.1038/s41588-020-00747-1	Rühlemann	Andre Franke	a.franke@mucosa.de	Institute of Clinical Molecular Biology, Kiel University, Kiel, Germany.	We conducted a large, single-country, genome-wide association study (GWAS) of microbial traits followed by Mendelian randomization (MR) analysis to elucidate the genetic link between humans and their associated microbiota	The intestinal microbiome is implicated as an importantmodulating factor in multiple inflammatory, neurologic and neoplastic diseases. Recent genome-wide association studies yielded inconsistent, underpowered and rarely replicated results such that the role of human host genetics as a contributing factor to microbiome assembly and structure remains uncertain.	Two-sample summary-level	Mental health disorders	Bulimia nervosa	Brain	MR-Base ID = 990	MR-Base / IEUOpenGWAS	NA	Females	151	2291	NA	NA	Numbers not presented - cases and controls obtained from IEUOpenGWAS (31/05/2022)	case-control	European	Gut microbiome	OTU99_13	Rühlemann 2021	Average ages, PopGen: 61.5, KORA: 60.6, FoCus: 51.4, SHIP-TREND: 51.3	both	8956	8956	NA	healthy subjects	European (German)	Not discussed in MR but GWAS adjustments in Exposure_GWASs tab	Haplotype Reference Consortium (HRC) v.1.1 reference	The remaining instruments were LD clumped to include only independent signals - no threshold given	Weighted median, weighted mode and Egger regression were performed for analyses with more than two instrument variables available	P<10−5	Not described	Not described	Not described	NA	4	NA	44 genome-wide significant associations with microbial features and community composition involving 38 genomic loci with single bacteria and overall microbiome composition	Not clear	No	NA	Inverse variance weighted	Weighted median	Weighted mode	MR Egger				16.238	R	TwoSampleMR package (v.0.4.25)	No	No	FDR	Presence	Case/control	Beta	0.00783541	0.0180447	NA	NA	NA	0.664127	FDR	0.997187	They have listed no limitations but the only thing they state is that "The multifaceted role of Bacteroidesspp. in the human gut microbiome is probably insufficiently cap-tured by 16S ribosomal RNA gene amplicon-based surveys, and may therefore require future in-depth strain-level analysis"	NA	NA	NA	No - outcome GWAS not clear (supplementary note mentions "ID 990" so could be pubmed ID 23568457 but not clear); mean and min f-statistics (mean presented)	No	OTU99_13 (Presence)	Bulimia nervosa	0.00783541	0.0180447	NA	NA	NA	0.664127	NA	16.238
3278202937	No	No	Yes	Genome-wide association study in 8,956 German individuals identifies influence of ABO histo-blood groups on gut microbiome	2021	Nature Genetics	10.1038/s41588-020-00747-1	Rühlemann	Andre Franke	a.franke@mucosa.de	Institute of Clinical Molecular Biology, Kiel University, Kiel, Germany.	We conducted a large, single-country, genome-wide association study (GWAS) of microbial traits followed by Mendelian randomization (MR) analysis to elucidate the genetic link between humans and their associated microbiota	The intestinal microbiome is implicated as an importantmodulating factor in multiple inflammatory, neurologic and neoplastic diseases. Recent genome-wide association studies yielded inconsistent, underpowered and rarely replicated results such that the role of human host genetics as a contributing factor to microbiome assembly and structure remains uncertain.	Two-sample summary-level	Mental health disorders	Bulimia nervosa	Brain	MR-Base ID = 990	MR-Base / IEUOpenGWAS	NA	Females	151	2291	NA	NA	Numbers not presented - cases and controls obtained from IEUOpenGWAS (31/05/2022)	case-control	European	Gut microbiome	OTU99_140	Rühlemann 2021	Average ages, PopGen: 61.5, KORA: 60.6, FoCus: 51.4, SHIP-TREND: 51.3	both	8956	8956	NA	healthy subjects	European (German)	Not discussed in MR but GWAS adjustments in Exposure_GWASs tab	Haplotype Reference Consortium (HRC) v.1.1 reference	The remaining instruments were LD clumped to include only independent signals - no threshold given	Weighted median, weighted mode and Egger regression were performed for analyses with more than two instrument variables available	P<10−5	Not described	Not described	Not described	NA	3	NA	44 genome-wide significant associations with microbial features and community composition involving 38 genomic loci with single bacteria and overall microbiome composition	Not clear	No	NA	Inverse variance weighted	Weighted median	Weighted mode	MR Egger				15.6931	R	TwoSampleMR package (v.0.4.25)	No	No	FDR	Presence	Case/control	Beta	0.0204753	0.0252288	NA	NA	NA	0.41703	FDR	0.997187	They have listed no limitations but the only thing they state is that "The multifaceted role of Bacteroidesspp. in the human gut microbiome is probably insufficiently cap-tured by 16S ribosomal RNA gene amplicon-based surveys, and may therefore require future in-depth strain-level analysis"	NA	NA	NA	No - outcome GWAS not clear (supplementary note mentions "ID 990" so could be pubmed ID 23568457 but not clear); mean and min f-statistics (mean presented)	No	OTU99_140 (Presence)	Bulimia nervosa	0.0204753	0.0252288	NA	NA	NA	0.41703	NA	15.6931
3278202937	No	No	Yes	Genome-wide association study in 8,956 German individuals identifies influence of ABO histo-blood groups on gut microbiome	2021	Nature Genetics	10.1038/s41588-020-00747-1	Rühlemann	Andre Franke	a.franke@mucosa.de	Institute of Clinical Molecular Biology, Kiel University, Kiel, Germany.	We conducted a large, single-country, genome-wide association study (GWAS) of microbial traits followed by Mendelian randomization (MR) analysis to elucidate the genetic link between humans and their associated microbiota	The intestinal microbiome is implicated as an importantmodulating factor in multiple inflammatory, neurologic and neoplastic diseases. Recent genome-wide association studies yielded inconsistent, underpowered and rarely replicated results such that the role of human host genetics as a contributing factor to microbiome assembly and structure remains uncertain.	Two-sample summary-level	Mental health disorders	Bulimia nervosa	Brain	MR-Base ID = 990	MR-Base / IEUOpenGWAS	NA	Females	151	2291	NA	NA	Numbers not presented - cases and controls obtained from IEUOpenGWAS (31/05/2022)	case-control	European	Gut microbiome	OTU99_150	Rühlemann 2021	Average ages, PopGen: 61.5, KORA: 60.6, FoCus: 51.4, SHIP-TREND: 51.3	both	8956	8956	NA	healthy subjects	European (German)	Not discussed in MR but GWAS adjustments in Exposure_GWASs tab	Haplotype Reference Consortium (HRC) v.1.1 reference	The remaining instruments were LD clumped to include only independent signals - no threshold given	Weighted median, weighted mode and Egger regression were performed for analyses with more than two instrument variables available	P<10−5	Not described	Not described	Not described	NA	3	NA	44 genome-wide significant associations with microbial features and community composition involving 38 genomic loci with single bacteria and overall microbiome composition	Not clear	No	NA	Inverse variance weighted	Weighted median	Weighted mode	MR Egger				13.3043	R	TwoSampleMR package (v.0.4.25)	No	No	FDR	Presence	Case/control	Beta	0.0133185	0.0135824	NA	NA	NA	0.326806	FDR	0.997187	They have listed no limitations but the only thing they state is that "The multifaceted role of Bacteroidesspp. in the human gut microbiome is probably insufficiently cap-tured by 16S ribosomal RNA gene amplicon-based surveys, and may therefore require future in-depth strain-level analysis"	NA	NA	NA	No - outcome GWAS not clear (supplementary note mentions "ID 990" so could be pubmed ID 23568457 but not clear); mean and min f-statistics (mean presented)	No	OTU99_150 (Presence)	Bulimia nervosa	0.0133185	0.0135824	NA	NA	NA	0.326806	NA	13.3043
3278202937	No	No	Yes	Genome-wide association study in 8,956 German individuals identifies influence of ABO histo-blood groups on gut microbiome	2021	Nature Genetics	10.1038/s41588-020-00747-1	Rühlemann	Andre Franke	a.franke@mucosa.de	Institute of Clinical Molecular Biology, Kiel University, Kiel, Germany.	We conducted a large, single-country, genome-wide association study (GWAS) of microbial traits followed by Mendelian randomization (MR) analysis to elucidate the genetic link between humans and their associated microbiota	The intestinal microbiome is implicated as an importantmodulating factor in multiple inflammatory, neurologic and neoplastic diseases. Recent genome-wide association studies yielded inconsistent, underpowered and rarely replicated results such that the role of human host genetics as a contributing factor to microbiome assembly and structure remains uncertain.	Two-sample summary-level	Mental health disorders	Bulimia nervosa	Brain	MR-Base ID = 990	MR-Base / IEUOpenGWAS	NA	Females	151	2291	NA	NA	Numbers not presented - cases and controls obtained from IEUOpenGWAS (31/05/2022)	case-control	European	Gut microbiome	OTU99_155	Rühlemann 2021	Average ages, PopGen: 61.5, KORA: 60.6, FoCus: 51.4, SHIP-TREND: 51.3	both	8956	8956	NA	healthy subjects	European (German)	Not discussed in MR but GWAS adjustments in Exposure_GWASs tab	Haplotype Reference Consortium (HRC) v.1.1 reference	The remaining instruments were LD clumped to include only independent signals - no threshold given	Weighted median, weighted mode and Egger regression were performed for analyses with more than two instrument variables available	P<10−5	Not described	Not described	Not described	NA	2	NA	44 genome-wide significant associations with microbial features and community composition involving 38 genomic loci with single bacteria and overall microbiome composition	Not clear	No	NA	Inverse variance weighted							11.3333	R	TwoSampleMR package (v.0.4.25)	No	No	FDR	Presence	Case/control	Beta	0.0114401	0.0158367	NA	NA	NA	0.470061	FDR	0.997187	They have listed no limitations but the only thing they state is that "The multifaceted role of Bacteroidesspp. in the human gut microbiome is probably insufficiently cap-tured by 16S ribosomal RNA gene amplicon-based surveys, and may therefore require future in-depth strain-level analysis"	NA	NA	NA	No - outcome GWAS not clear (supplementary note mentions "ID 990" so could be pubmed ID 23568457 but not clear); mean and min f-statistics (mean presented)	No	OTU99_155 (Presence)	Bulimia nervosa	0.0114401	0.0158367	NA	NA	NA	0.470061	NA	11.3333
3278202937	No	No	Yes	Genome-wide association study in 8,956 German individuals identifies influence of ABO histo-blood groups on gut microbiome	2021	Nature Genetics	10.1038/s41588-020-00747-1	Rühlemann	Andre Franke	a.franke@mucosa.de	Institute of Clinical Molecular Biology, Kiel University, Kiel, Germany.	We conducted a large, single-country, genome-wide association study (GWAS) of microbial traits followed by Mendelian randomization (MR) analysis to elucidate the genetic link between humans and their associated microbiota	The intestinal microbiome is implicated as an importantmodulating factor in multiple inflammatory, neurologic and neoplastic diseases. Recent genome-wide association studies yielded inconsistent, underpowered and rarely replicated results such that the role of human host genetics as a contributing factor to microbiome assembly and structure remains uncertain.	Two-sample summary-level	Mental health disorders	Bulimia nervosa	Brain	MR-Base ID = 990	MR-Base / IEUOpenGWAS	NA	Females	151	2291	NA	NA	Numbers not presented - cases and controls obtained from IEUOpenGWAS (31/05/2022)	case-control	European	Gut microbiome	OTU99_157	Rühlemann 2021	Average ages, PopGen: 61.5, KORA: 60.6, FoCus: 51.4, SHIP-TREND: 51.3	both	8956	8956	NA	healthy subjects	European (German)	Not discussed in MR but GWAS adjustments in Exposure_GWASs tab	Haplotype Reference Consortium (HRC) v.1.1 reference	The remaining instruments were LD clumped to include only independent signals - no threshold given	Weighted median, weighted mode and Egger regression were performed for analyses with more than two instrument variables available	P<10−5	Not described	Not described	Not described	NA	5	NA	44 genome-wide significant associations with microbial features and community composition involving 38 genomic loci with single bacteria and overall microbiome composition	Not clear	No	NA	Inverse variance weighted	Weighted median	Weighted mode	MR Egger				21.0107	R	TwoSampleMR package (v.0.4.25)	No	No	FDR	Presence	Case/control	Beta	0.00538905	0.0202172	NA	NA	NA	0.78981	FDR	0.997187	They have listed no limitations but the only thing they state is that "The multifaceted role of Bacteroidesspp. in the human gut microbiome is probably insufficiently cap-tured by 16S ribosomal RNA gene amplicon-based surveys, and may therefore require future in-depth strain-level analysis"	NA	NA	NA	No - outcome GWAS not clear (supplementary note mentions "ID 990" so could be pubmed ID 23568457 but not clear); mean and min f-statistics (mean presented)	No	OTU99_157 (Presence)	Bulimia nervosa	0.00538905	0.0202172	NA	NA	NA	0.78981	NA	21.0107
3278202937	No	No	Yes	Genome-wide association study in 8,956 German individuals identifies influence of ABO histo-blood groups on gut microbiome	2021	Nature Genetics	10.1038/s41588-020-00747-1	Rühlemann	Andre Franke	a.franke@mucosa.de	Institute of Clinical Molecular Biology, Kiel University, Kiel, Germany.	We conducted a large, single-country, genome-wide association study (GWAS) of microbial traits followed by Mendelian randomization (MR) analysis to elucidate the genetic link between humans and their associated microbiota	The intestinal microbiome is implicated as an importantmodulating factor in multiple inflammatory, neurologic and neoplastic diseases. Recent genome-wide association studies yielded inconsistent, underpowered and rarely replicated results such that the role of human host genetics as a contributing factor to microbiome assembly and structure remains uncertain.	Two-sample summary-level	Mental health disorders	Bulimia nervosa	Brain	MR-Base ID = 990	MR-Base / IEUOpenGWAS	NA	Females	151	2291	NA	NA	Numbers not presented - cases and controls obtained from IEUOpenGWAS (31/05/2022)	case-control	European	Gut microbiome	OTU99_166	Rühlemann 2021	Average ages, PopGen: 61.5, KORA: 60.6, FoCus: 51.4, SHIP-TREND: 51.3	both	8956	8956	NA	healthy subjects	European (German)	Not discussed in MR but GWAS adjustments in Exposure_GWASs tab	Haplotype Reference Consortium (HRC) v.1.1 reference	The remaining instruments were LD clumped to include only independent signals - no threshold given	Weighted median, weighted mode and Egger regression were performed for analyses with more than two instrument variables available	P<10−5	Not described	Not described	Not described	NA	8	NA	44 genome-wide significant associations with microbial features and community composition involving 38 genomic loci with single bacteria and overall microbiome composition	Not clear	No	NA	Inverse variance weighted	Weighted median	Weighted mode	MR Egger				18.7438	R	TwoSampleMR package (v.0.4.25)	No	No	FDR	Presence	Case/control	Beta	-0.0264086	0.01314	NA	NA	NA	0.0444543	FDR	0.997187	They have listed no limitations but the only thing they state is that "The multifaceted role of Bacteroidesspp. in the human gut microbiome is probably insufficiently cap-tured by 16S ribosomal RNA gene amplicon-based surveys, and may therefore require future in-depth strain-level analysis"	NA	NA	NA	No - outcome GWAS not clear (supplementary note mentions "ID 990" so could be pubmed ID 23568457 but not clear); mean and min f-statistics (mean presented)	No	OTU99_166 (Presence)	Bulimia nervosa	-0.0264086	0.01314	NA	NA	NA	0.0444543	NA	18.7438
3278202937	No	No	Yes	Genome-wide association study in 8,956 German individuals identifies influence of ABO histo-blood groups on gut microbiome	2021	Nature Genetics	10.1038/s41588-020-00747-1	Rühlemann	Andre Franke	a.franke@mucosa.de	Institute of Clinical Molecular Biology, Kiel University, Kiel, Germany.	We conducted a large, single-country, genome-wide association study (GWAS) of microbial traits followed by Mendelian randomization (MR) analysis to elucidate the genetic link between humans and their associated microbiota	The intestinal microbiome is implicated as an importantmodulating factor in multiple inflammatory, neurologic and neoplastic diseases. Recent genome-wide association studies yielded inconsistent, underpowered and rarely replicated results such that the role of human host genetics as a contributing factor to microbiome assembly and structure remains uncertain.	Two-sample summary-level	Mental health disorders	Bulimia nervosa	Brain	MR-Base ID = 990	MR-Base / IEUOpenGWAS	NA	Females	151	2291	NA	NA	Numbers not presented - cases and controls obtained from IEUOpenGWAS (31/05/2022)	case-control	European	Gut microbiome	OTU99_16	Rühlemann 2021	Average ages, PopGen: 61.5, KORA: 60.6, FoCus: 51.4, SHIP-TREND: 51.3	both	8956	8956	NA	healthy subjects	European (German)	Not discussed in MR but GWAS adjustments in Exposure_GWASs tab	Haplotype Reference Consortium (HRC) v.1.1 reference	The remaining instruments were LD clumped to include only independent signals - no threshold given	Weighted median, weighted mode and Egger regression were performed for analyses with more than two instrument variables available	P<10−5	Not described	Not described	Not described	NA	3	NA	44 genome-wide significant associations with microbial features and community composition involving 38 genomic loci with single bacteria and overall microbiome composition	Not clear	No	NA	Inverse variance weighted	Weighted median	Weighted mode	MR Egger				22.2028	R	TwoSampleMR package (v.0.4.25)	No	No	FDR	Presence	Case/control	Beta	-0.0073891	0.0435888	NA	NA	NA	0.865388	FDR	0.997187	They have listed no limitations but the only thing they state is that "The multifaceted role of Bacteroidesspp. in the human gut microbiome is probably insufficiently cap-tured by 16S ribosomal RNA gene amplicon-based surveys, and may therefore require future in-depth strain-level analysis"	NA	NA	NA	No - outcome GWAS not clear (supplementary note mentions "ID 990" so could be pubmed ID 23568457 but not clear); mean and min f-statistics (mean presented)	No	OTU99_16 (Presence)	Bulimia nervosa	-0.00738912	0.0435887	NA	NA	NA	0.865388	NA	22.2028
3278202937	No	No	Yes	Genome-wide association study in 8,956 German individuals identifies influence of ABO histo-blood groups on gut microbiome	2021	Nature Genetics	10.1038/s41588-020-00747-1	Rühlemann	Andre Franke	a.franke@mucosa.de	Institute of Clinical Molecular Biology, Kiel University, Kiel, Germany.	We conducted a large, single-country, genome-wide association study (GWAS) of microbial traits followed by Mendelian randomization (MR) analysis to elucidate the genetic link between humans and their associated microbiota	The intestinal microbiome is implicated as an importantmodulating factor in multiple inflammatory, neurologic and neoplastic diseases. Recent genome-wide association studies yielded inconsistent, underpowered and rarely replicated results such that the role of human host genetics as a contributing factor to microbiome assembly and structure remains uncertain.	Two-sample summary-level	Mental health disorders	Bulimia nervosa	Brain	MR-Base ID = 990	MR-Base / IEUOpenGWAS	NA	Females	151	2291	NA	NA	Numbers not presented - cases and controls obtained from IEUOpenGWAS (31/05/2022)	case-control	European	Gut microbiome	OTU99_171	Rühlemann 2021	Average ages, PopGen: 61.5, KORA: 60.6, FoCus: 51.4, SHIP-TREND: 51.3	both	8956	8956	NA	healthy subjects	European (German)	Not discussed in MR but GWAS adjustments in Exposure_GWASs tab	Haplotype Reference Consortium (HRC) v.1.1 reference	The remaining instruments were LD clumped to include only independent signals - no threshold given	Weighted median, weighted mode and Egger regression were performed for analyses with more than two instrument variables available	P<10−5	Not described	Not described	Not described	NA	2	NA	44 genome-wide significant associations with microbial features and community composition involving 38 genomic loci with single bacteria and overall microbiome composition	Not clear	No	NA	Inverse variance weighted							20.9653	R	TwoSampleMR package (v.0.4.25)	No	No	FDR	Presence	Case/control	Beta	0.0397426	0.0235901	NA	NA	NA	0.0920432	FDR	0.997187	They have listed no limitations but the only thing they state is that "The multifaceted role of Bacteroidesspp. in the human gut microbiome is probably insufficiently cap-tured by 16S ribosomal RNA gene amplicon-based surveys, and may therefore require future in-depth strain-level analysis"	NA	NA	NA	No - outcome GWAS not clear (supplementary note mentions "ID 990" so could be pubmed ID 23568457 but not clear); mean and min f-statistics (mean presented)	No	OTU99_171 (Presence)	Bulimia nervosa	0.0397426	0.0235901	NA	NA	NA	0.0920431	NA	20.9653
3278202937	No	No	Yes	Genome-wide association study in 8,956 German individuals identifies influence of ABO histo-blood groups on gut microbiome	2021	Nature Genetics	10.1038/s41588-020-00747-1	Rühlemann	Andre Franke	a.franke@mucosa.de	Institute of Clinical Molecular Biology, Kiel University, Kiel, Germany.	We conducted a large, single-country, genome-wide association study (GWAS) of microbial traits followed by Mendelian randomization (MR) analysis to elucidate the genetic link between humans and their associated microbiota	The intestinal microbiome is implicated as an importantmodulating factor in multiple inflammatory, neurologic and neoplastic diseases. Recent genome-wide association studies yielded inconsistent, underpowered and rarely replicated results such that the role of human host genetics as a contributing factor to microbiome assembly and structure remains uncertain.	Two-sample summary-level	Mental health disorders	Bulimia nervosa	Brain	MR-Base ID = 990	MR-Base / IEUOpenGWAS	NA	Females	151	2291	NA	NA	Numbers not presented - cases and controls obtained from IEUOpenGWAS (31/05/2022)	case-control	European	Gut microbiome	OTU99_17	Rühlemann 2021	Average ages, PopGen: 61.5, KORA: 60.6, FoCus: 51.4, SHIP-TREND: 51.3	both	8956	8956	NA	healthy subjects	European (German)	Not discussed in MR but GWAS adjustments in Exposure_GWASs tab	Haplotype Reference Consortium (HRC) v.1.1 reference	The remaining instruments were LD clumped to include only independent signals - no threshold given	Weighted median, weighted mode and Egger regression were performed for analyses with more than two instrument variables available	P<10−5	Not described	Not described	Not described	NA	4	NA	44 genome-wide significant associations with microbial features and community composition involving 38 genomic loci with single bacteria and overall microbiome composition	Not clear	No	NA	Inverse variance weighted	Weighted median	Weighted mode	MR Egger				18.6128	R	TwoSampleMR package (v.0.4.25)	No	No	FDR	Presence	Case/control	Beta	-0.0048493	0.024565	NA	NA	NA	0.84351	FDR	0.997187	They have listed no limitations but the only thing they state is that "The multifaceted role of Bacteroidesspp. in the human gut microbiome is probably insufficiently cap-tured by 16S ribosomal RNA gene amplicon-based surveys, and may therefore require future in-depth strain-level analysis"	NA	NA	NA	No - outcome GWAS not clear (supplementary note mentions "ID 990" so could be pubmed ID 23568457 but not clear); mean and min f-statistics (mean presented)	No	OTU99_17 (Presence)	Bulimia nervosa	-0.00484927	0.024565	NA	NA	NA	0.84351	NA	18.6128
3278202937	No	No	Yes	Genome-wide association study in 8,956 German individuals identifies influence of ABO histo-blood groups on gut microbiome	2021	Nature Genetics	10.1038/s41588-020-00747-1	Rühlemann	Andre Franke	a.franke@mucosa.de	Institute of Clinical Molecular Biology, Kiel University, Kiel, Germany.	We conducted a large, single-country, genome-wide association study (GWAS) of microbial traits followed by Mendelian randomization (MR) analysis to elucidate the genetic link between humans and their associated microbiota	The intestinal microbiome is implicated as an importantmodulating factor in multiple inflammatory, neurologic and neoplastic diseases. Recent genome-wide association studies yielded inconsistent, underpowered and rarely replicated results such that the role of human host genetics as a contributing factor to microbiome assembly and structure remains uncertain.	Two-sample summary-level	Mental health disorders	Bulimia nervosa	Brain	MR-Base ID = 990	MR-Base / IEUOpenGWAS	NA	Females	151	2291	NA	NA	Numbers not presented - cases and controls obtained from IEUOpenGWAS (31/05/2022)	case-control	European	Gut microbiome	OTU99_19	Rühlemann 2021	Average ages, PopGen: 61.5, KORA: 60.6, FoCus: 51.4, SHIP-TREND: 51.3	both	8956	8956	NA	healthy subjects	European (German)	Not discussed in MR but GWAS adjustments in Exposure_GWASs tab	Haplotype Reference Consortium (HRC) v.1.1 reference	The remaining instruments were LD clumped to include only independent signals - no threshold given	Weighted median, weighted mode and Egger regression were performed for analyses with more than two instrument variables available	P<10−5	Not described	Not described	Not described	NA	6	NA	44 genome-wide significant associations with microbial features and community composition involving 38 genomic loci with single bacteria and overall microbiome composition	Not clear	No	NA	Inverse variance weighted	Weighted median	Weighted mode	MR Egger				17.7682	R	TwoSampleMR package (v.0.4.25)	No	No	FDR	Presence	Case/control	Beta	0.00650178	0.0115388	NA	NA	NA	0.573115	FDR	0.997187	They have listed no limitations but the only thing they state is that "The multifaceted role of Bacteroidesspp. in the human gut microbiome is probably insufficiently cap-tured by 16S ribosomal RNA gene amplicon-based surveys, and may therefore require future in-depth strain-level analysis"	NA	NA	NA	No - outcome GWAS not clear (supplementary note mentions "ID 990" so could be pubmed ID 23568457 but not clear); mean and min f-statistics (mean presented)	No	OTU99_19 (Presence)	Bulimia nervosa	0.00650178	0.0115388	NA	NA	NA	0.573115	NA	17.7682
3278202937	No	No	Yes	Genome-wide association study in 8,956 German individuals identifies influence of ABO histo-blood groups on gut microbiome	2021	Nature Genetics	10.1038/s41588-020-00747-1	Rühlemann	Andre Franke	a.franke@mucosa.de	Institute of Clinical Molecular Biology, Kiel University, Kiel, Germany.	We conducted a large, single-country, genome-wide association study (GWAS) of microbial traits followed by Mendelian randomization (MR) analysis to elucidate the genetic link between humans and their associated microbiota	The intestinal microbiome is implicated as an importantmodulating factor in multiple inflammatory, neurologic and neoplastic diseases. Recent genome-wide association studies yielded inconsistent, underpowered and rarely replicated results such that the role of human host genetics as a contributing factor to microbiome assembly and structure remains uncertain.	Two-sample summary-level	Mental health disorders	Bulimia nervosa	Brain	MR-Base ID = 990	MR-Base / IEUOpenGWAS	NA	Females	151	2291	NA	NA	Numbers not presented - cases and controls obtained from IEUOpenGWAS (31/05/2022)	case-control	European	Gut microbiome	OTU99_1	Rühlemann 2021	Average ages, PopGen: 61.5, KORA: 60.6, FoCus: 51.4, SHIP-TREND: 51.3	both	8956	8956	NA	healthy subjects	European (German)	Not discussed in MR but GWAS adjustments in Exposure_GWASs tab	Haplotype Reference Consortium (HRC) v.1.1 reference	The remaining instruments were LD clumped to include only independent signals - no threshold given	Weighted median, weighted mode and Egger regression were performed for analyses with more than two instrument variables available	P<10−5	Not described	Not described	Not described	NA	7	NA	44 genome-wide significant associations with microbial features and community composition involving 38 genomic loci with single bacteria and overall microbiome composition	Not clear	No	NA	Inverse variance weighted	Weighted median	Weighted mode	MR Egger				19.8744	R	TwoSampleMR package (v.0.4.25)	No	No	FDR	Presence	Case/control	Beta	-0.0030687	0.0164391	NA	NA	NA	0.851918	FDR	0.997187	They have listed no limitations but the only thing they state is that "The multifaceted role of Bacteroidesspp. in the human gut microbiome is probably insufficiently cap-tured by 16S ribosomal RNA gene amplicon-based surveys, and may therefore require future in-depth strain-level analysis"	NA	NA	NA	No - outcome GWAS not clear (supplementary note mentions "ID 990" so could be pubmed ID 23568457 but not clear); mean and min f-statistics (mean presented)	No	OTU99_1 (Presence)	Bulimia nervosa	-0.00306873	0.0164391	NA	NA	NA	0.851918	NA	19.8744
3278202937	No	No	Yes	Genome-wide association study in 8,956 German individuals identifies influence of ABO histo-blood groups on gut microbiome	2021	Nature Genetics	10.1038/s41588-020-00747-1	Rühlemann	Andre Franke	a.franke@mucosa.de	Institute of Clinical Molecular Biology, Kiel University, Kiel, Germany.	We conducted a large, single-country, genome-wide association study (GWAS) of microbial traits followed by Mendelian randomization (MR) analysis to elucidate the genetic link between humans and their associated microbiota	The intestinal microbiome is implicated as an importantmodulating factor in multiple inflammatory, neurologic and neoplastic diseases. Recent genome-wide association studies yielded inconsistent, underpowered and rarely replicated results such that the role of human host genetics as a contributing factor to microbiome assembly and structure remains uncertain.	Two-sample summary-level	Mental health disorders	Bulimia nervosa	Brain	MR-Base ID = 990	MR-Base / IEUOpenGWAS	NA	Females	151	2291	NA	NA	Numbers not presented - cases and controls obtained from IEUOpenGWAS (31/05/2022)	case-control	European	Gut microbiome	OTU99_211	Rühlemann 2021	Average ages, PopGen: 61.5, KORA: 60.6, FoCus: 51.4, SHIP-TREND: 51.3	both	8956	8956	NA	healthy subjects	European (German)	Not discussed in MR but GWAS adjustments in Exposure_GWASs tab	Haplotype Reference Consortium (HRC) v.1.1 reference	The remaining instruments were LD clumped to include only independent signals - no threshold given	Weighted median, weighted mode and Egger regression were performed for analyses with more than two instrument variables available	P<10−5	Not described	Not described	Not described	NA	7	NA	44 genome-wide significant associations with microbial features and community composition involving 38 genomic loci with single bacteria and overall microbiome composition	Not clear	No	NA	Inverse variance weighted	Weighted median	Weighted mode	MR Egger				18.742	R	TwoSampleMR package (v.0.4.25)	No	No	FDR	Presence	Case/control	Beta	-0.0011039	0.00909118	NA	NA	NA	0.903358	FDR	0.997187	They have listed no limitations but the only thing they state is that "The multifaceted role of Bacteroidesspp. in the human gut microbiome is probably insufficiently cap-tured by 16S ribosomal RNA gene amplicon-based surveys, and may therefore require future in-depth strain-level analysis"	NA	NA	NA	No - outcome GWAS not clear (supplementary note mentions "ID 990" so could be pubmed ID 23568457 but not clear); mean and min f-statistics (mean presented)	No	OTU99_211 (Presence)	Bulimia nervosa	-0.00110385	0.00909118	NA	NA	NA	0.903358	NA	18.742
3278202937	No	No	Yes	Genome-wide association study in 8,956 German individuals identifies influence of ABO histo-blood groups on gut microbiome	2021	Nature Genetics	10.1038/s41588-020-00747-1	Rühlemann	Andre Franke	a.franke@mucosa.de	Institute of Clinical Molecular Biology, Kiel University, Kiel, Germany.	We conducted a large, single-country, genome-wide association study (GWAS) of microbial traits followed by Mendelian randomization (MR) analysis to elucidate the genetic link between humans and their associated microbiota	The intestinal microbiome is implicated as an importantmodulating factor in multiple inflammatory, neurologic and neoplastic diseases. Recent genome-wide association studies yielded inconsistent, underpowered and rarely replicated results such that the role of human host genetics as a contributing factor to microbiome assembly and structure remains uncertain.	Two-sample summary-level	Mental health disorders	Bulimia nervosa	Brain	MR-Base ID = 990	MR-Base / IEUOpenGWAS	NA	Females	151	2291	NA	NA	Numbers not presented - cases and controls obtained from IEUOpenGWAS (31/05/2022)	case-control	European	Gut microbiome	OTU99_21	Rühlemann 2021	Average ages, PopGen: 61.5, KORA: 60.6, FoCus: 51.4, SHIP-TREND: 51.3	both	8956	8956	NA	healthy subjects	European (German)	Not discussed in MR but GWAS adjustments in Exposure_GWASs tab	Haplotype Reference Consortium (HRC) v.1.1 reference	The remaining instruments were LD clumped to include only independent signals - no threshold given	Weighted median, weighted mode and Egger regression were performed for analyses with more than two instrument variables available	P<10−5	Not described	Not described	Not described	NA	6	NA	44 genome-wide significant associations with microbial features and community composition involving 38 genomic loci with single bacteria and overall microbiome composition	Not clear	No	NA	Inverse variance weighted	Weighted median	Weighted mode	MR Egger				16.9441	R	TwoSampleMR package (v.0.4.25)	No	No	FDR	Presence	Case/control	Beta	-0.0017055	0.0176648	NA	NA	NA	0.923085	FDR	0.997187	They have listed no limitations but the only thing they state is that "The multifaceted role of Bacteroidesspp. in the human gut microbiome is probably insufficiently cap-tured by 16S ribosomal RNA gene amplicon-based surveys, and may therefore require future in-depth strain-level analysis"	NA	NA	NA	No - outcome GWAS not clear (supplementary note mentions "ID 990" so could be pubmed ID 23568457 but not clear); mean and min f-statistics (mean presented)	No	OTU99_21 (Presence)	Bulimia nervosa	-0.00170551	0.0176648	NA	NA	NA	0.923085	NA	16.9441
3278202937	No	No	Yes	Genome-wide association study in 8,956 German individuals identifies influence of ABO histo-blood groups on gut microbiome	2021	Nature Genetics	10.1038/s41588-020-00747-1	Rühlemann	Andre Franke	a.franke@mucosa.de	Institute of Clinical Molecular Biology, Kiel University, Kiel, Germany.	We conducted a large, single-country, genome-wide association study (GWAS) of microbial traits followed by Mendelian randomization (MR) analysis to elucidate the genetic link between humans and their associated microbiota	The intestinal microbiome is implicated as an importantmodulating factor in multiple inflammatory, neurologic and neoplastic diseases. Recent genome-wide association studies yielded inconsistent, underpowered and rarely replicated results such that the role of human host genetics as a contributing factor to microbiome assembly and structure remains uncertain.	Two-sample summary-level	Mental health disorders	Bulimia nervosa	Brain	MR-Base ID = 990	MR-Base / IEUOpenGWAS	NA	Females	151	2291	NA	NA	Numbers not presented - cases and controls obtained from IEUOpenGWAS (31/05/2022)	case-control	European	Gut microbiome	OTU99_23	Rühlemann 2021	Average ages, PopGen: 61.5, KORA: 60.6, FoCus: 51.4, SHIP-TREND: 51.3	both	8956	8956	NA	healthy subjects	European (German)	Not discussed in MR but GWAS adjustments in Exposure_GWASs tab	Haplotype Reference Consortium (HRC) v.1.1 reference	The remaining instruments were LD clumped to include only independent signals - no threshold given	Weighted median, weighted mode and Egger regression were performed for analyses with more than two instrument variables available	P<10−5	Not described	Not described	Not described	NA	9	NA	44 genome-wide significant associations with microbial features and community composition involving 38 genomic loci with single bacteria and overall microbiome composition	Not clear	No	NA	Inverse variance weighted	Weighted median	Weighted mode	MR Egger				20.8477	R	TwoSampleMR package (v.0.4.25)	No	No	FDR	Presence	Case/control	Beta	-0.0055288	0.0105987	NA	NA	NA	0.601912	FDR	0.997187	They have listed no limitations but the only thing they state is that "The multifaceted role of Bacteroidesspp. in the human gut microbiome is probably insufficiently cap-tured by 16S ribosomal RNA gene amplicon-based surveys, and may therefore require future in-depth strain-level analysis"	NA	NA	NA	No - outcome GWAS not clear (supplementary note mentions "ID 990" so could be pubmed ID 23568457 but not clear); mean and min f-statistics (mean presented)	No	OTU99_23 (Presence)	Bulimia nervosa	-0.00552884	0.0105987	NA	NA	NA	0.601912	NA	20.8477
3278202937	No	No	Yes	Genome-wide association study in 8,956 German individuals identifies influence of ABO histo-blood groups on gut microbiome	2021	Nature Genetics	10.1038/s41588-020-00747-1	Rühlemann	Andre Franke	a.franke@mucosa.de	Institute of Clinical Molecular Biology, Kiel University, Kiel, Germany.	We conducted a large, single-country, genome-wide association study (GWAS) of microbial traits followed by Mendelian randomization (MR) analysis to elucidate the genetic link between humans and their associated microbiota	The intestinal microbiome is implicated as an importantmodulating factor in multiple inflammatory, neurologic and neoplastic diseases. Recent genome-wide association studies yielded inconsistent, underpowered and rarely replicated results such that the role of human host genetics as a contributing factor to microbiome assembly and structure remains uncertain.	Two-sample summary-level	Mental health disorders	Bulimia nervosa	Brain	MR-Base ID = 990	MR-Base / IEUOpenGWAS	NA	Females	151	2291	NA	NA	Numbers not presented - cases and controls obtained from IEUOpenGWAS (31/05/2022)	case-control	European	Gut microbiome	OTU99_24	Rühlemann 2021	Average ages, PopGen: 61.5, KORA: 60.6, FoCus: 51.4, SHIP-TREND: 51.3	both	8956	8956	NA	healthy subjects	European (German)	Not discussed in MR but GWAS adjustments in Exposure_GWASs tab	Haplotype Reference Consortium (HRC) v.1.1 reference	The remaining instruments were LD clumped to include only independent signals - no threshold given	Weighted median, weighted mode and Egger regression were performed for analyses with more than two instrument variables available	P<10−5	Not described	Not described	Not described	NA	4	NA	44 genome-wide significant associations with microbial features and community composition involving 38 genomic loci with single bacteria and overall microbiome composition	Not clear	No	NA	Inverse variance weighted	Weighted median	Weighted mode	MR Egger				12.3323	R	TwoSampleMR package (v.0.4.25)	No	No	FDR	Presence	Case/control	Beta	0.00650953	0.0190597	NA	NA	NA	0.732702	FDR	0.997187	They have listed no limitations but the only thing they state is that "The multifaceted role of Bacteroidesspp. in the human gut microbiome is probably insufficiently cap-tured by 16S ribosomal RNA gene amplicon-based surveys, and may therefore require future in-depth strain-level analysis"	NA	NA	NA	No - outcome GWAS not clear (supplementary note mentions "ID 990" so could be pubmed ID 23568457 but not clear); mean and min f-statistics (mean presented)	No	OTU99_24 (Presence)	Bulimia nervosa	0.00650953	0.0190597	NA	NA	NA	0.732702	NA	12.3323
3278202937	No	No	Yes	Genome-wide association study in 8,956 German individuals identifies influence of ABO histo-blood groups on gut microbiome	2021	Nature Genetics	10.1038/s41588-020-00747-1	Rühlemann	Andre Franke	a.franke@mucosa.de	Institute of Clinical Molecular Biology, Kiel University, Kiel, Germany.	We conducted a large, single-country, genome-wide association study (GWAS) of microbial traits followed by Mendelian randomization (MR) analysis to elucidate the genetic link between humans and their associated microbiota	The intestinal microbiome is implicated as an importantmodulating factor in multiple inflammatory, neurologic and neoplastic diseases. Recent genome-wide association studies yielded inconsistent, underpowered and rarely replicated results such that the role of human host genetics as a contributing factor to microbiome assembly and structure remains uncertain.	Two-sample summary-level	Mental health disorders	Bulimia nervosa	Brain	MR-Base ID = 990	MR-Base / IEUOpenGWAS	NA	Females	151	2291	NA	NA	Numbers not presented - cases and controls obtained from IEUOpenGWAS (31/05/2022)	case-control	European	Gut microbiome	OTU99_26	Rühlemann 2021	Average ages, PopGen: 61.5, KORA: 60.6, FoCus: 51.4, SHIP-TREND: 51.3	both	8956	8956	NA	healthy subjects	European (German)	Not discussed in MR but GWAS adjustments in Exposure_GWASs tab	Haplotype Reference Consortium (HRC) v.1.1 reference	The remaining instruments were LD clumped to include only independent signals - no threshold given	Weighted median, weighted mode and Egger regression were performed for analyses with more than two instrument variables available	P<10−5	Not described	Not described	Not described	NA	3	NA	44 genome-wide significant associations with microbial features and community composition involving 38 genomic loci with single bacteria and overall microbiome composition	Not clear	No	NA	Inverse variance weighted	Weighted median	Weighted mode	MR Egger				16.9213	R	TwoSampleMR package (v.0.4.25)	No	No	FDR	Presence	Case/control	Beta	0.0287851	0.0294206	NA	NA	NA	0.327877	FDR	0.997187	They have listed no limitations but the only thing they state is that "The multifaceted role of Bacteroidesspp. in the human gut microbiome is probably insufficiently cap-tured by 16S ribosomal RNA gene amplicon-based surveys, and may therefore require future in-depth strain-level analysis"	NA	NA	NA	No - outcome GWAS not clear (supplementary note mentions "ID 990" so could be pubmed ID 23568457 but not clear); mean and min f-statistics (mean presented)	No	OTU99_26 (Presence)	Bulimia nervosa	0.0287851	0.0294206	NA	NA	NA	0.327877	NA	16.9213
3278202937	No	No	Yes	Genome-wide association study in 8,956 German individuals identifies influence of ABO histo-blood groups on gut microbiome	2021	Nature Genetics	10.1038/s41588-020-00747-1	Rühlemann	Andre Franke	a.franke@mucosa.de	Institute of Clinical Molecular Biology, Kiel University, Kiel, Germany.	We conducted a large, single-country, genome-wide association study (GWAS) of microbial traits followed by Mendelian randomization (MR) analysis to elucidate the genetic link between humans and their associated microbiota	The intestinal microbiome is implicated as an importantmodulating factor in multiple inflammatory, neurologic and neoplastic diseases. Recent genome-wide association studies yielded inconsistent, underpowered and rarely replicated results such that the role of human host genetics as a contributing factor to microbiome assembly and structure remains uncertain.	Two-sample summary-level	Mental health disorders	Bulimia nervosa	Brain	MR-Base ID = 990	MR-Base / IEUOpenGWAS	NA	Females	151	2291	NA	NA	Numbers not presented - cases and controls obtained from IEUOpenGWAS (31/05/2022)	case-control	European	Gut microbiome	OTU99_271	Rühlemann 2021	Average ages, PopGen: 61.5, KORA: 60.6, FoCus: 51.4, SHIP-TREND: 51.3	both	8956	8956	NA	healthy subjects	European (German)	Not discussed in MR but GWAS adjustments in Exposure_GWASs tab	Haplotype Reference Consortium (HRC) v.1.1 reference	The remaining instruments were LD clumped to include only independent signals - no threshold given	Weighted median, weighted mode and Egger regression were performed for analyses with more than two instrument variables available	P<10−5	Not described	Not described	Not described	NA	4	NA	44 genome-wide significant associations with microbial features and community composition involving 38 genomic loci with single bacteria and overall microbiome composition	Not clear	No	NA	Inverse variance weighted	Weighted median	Weighted mode	MR Egger				12.9549	R	TwoSampleMR package (v.0.4.25)	No	No	FDR	Presence	Case/control	Beta	-0.0005229	0.0138005	NA	NA	NA	0.969775	FDR	0.997187	They have listed no limitations but the only thing they state is that "The multifaceted role of Bacteroidesspp. in the human gut microbiome is probably insufficiently cap-tured by 16S ribosomal RNA gene amplicon-based surveys, and may therefore require future in-depth strain-level analysis"	NA	NA	NA	No - outcome GWAS not clear (supplementary note mentions "ID 990" so could be pubmed ID 23568457 but not clear); mean and min f-statistics (mean presented)	No	OTU99_271 (Presence)	Bulimia nervosa	-0.000522907	0.0138005	NA	NA	NA	0.969775	NA	12.9549
3278202937	No	No	Yes	Genome-wide association study in 8,956 German individuals identifies influence of ABO histo-blood groups on gut microbiome	2021	Nature Genetics	10.1038/s41588-020-00747-1	Rühlemann	Andre Franke	a.franke@mucosa.de	Institute of Clinical Molecular Biology, Kiel University, Kiel, Germany.	We conducted a large, single-country, genome-wide association study (GWAS) of microbial traits followed by Mendelian randomization (MR) analysis to elucidate the genetic link between humans and their associated microbiota	The intestinal microbiome is implicated as an importantmodulating factor in multiple inflammatory, neurologic and neoplastic diseases. Recent genome-wide association studies yielded inconsistent, underpowered and rarely replicated results such that the role of human host genetics as a contributing factor to microbiome assembly and structure remains uncertain.	Two-sample summary-level	Mental health disorders	Bulimia nervosa	Brain	MR-Base ID = 990	MR-Base / IEUOpenGWAS	NA	Females	151	2291	NA	NA	Numbers not presented - cases and controls obtained from IEUOpenGWAS (31/05/2022)	case-control	European	Gut microbiome	OTU99_298	Rühlemann 2021	Average ages, PopGen: 61.5, KORA: 60.6, FoCus: 51.4, SHIP-TREND: 51.3	both	8956	8956	NA	healthy subjects	European (German)	Not discussed in MR but GWAS adjustments in Exposure_GWASs tab	Haplotype Reference Consortium (HRC) v.1.1 reference	The remaining instruments were LD clumped to include only independent signals - no threshold given	Weighted median, weighted mode and Egger regression were performed for analyses with more than two instrument variables available	P<10−5	Not described	Not described	Not described	NA	5	NA	44 genome-wide significant associations with microbial features and community composition involving 38 genomic loci with single bacteria and overall microbiome composition	Not clear	No	NA	Inverse variance weighted	Weighted median	Weighted mode	MR Egger				16.2041	R	TwoSampleMR package (v.0.4.25)	No	No	FDR	Presence	Case/control	Beta	-0.0006924	0.0225763	NA	NA	NA	0.975534	FDR	0.997187	They have listed no limitations but the only thing they state is that "The multifaceted role of Bacteroidesspp. in the human gut microbiome is probably insufficiently cap-tured by 16S ribosomal RNA gene amplicon-based surveys, and may therefore require future in-depth strain-level analysis"	NA	NA	NA	No - outcome GWAS not clear (supplementary note mentions "ID 990" so could be pubmed ID 23568457 but not clear); mean and min f-statistics (mean presented)	No	OTU99_298 (Presence)	Bulimia nervosa	-0.000692386	0.0225763	NA	NA	NA	0.975534	NA	16.2041
3278202937	No	No	Yes	Genome-wide association study in 8,956 German individuals identifies influence of ABO histo-blood groups on gut microbiome	2021	Nature Genetics	10.1038/s41588-020-00747-1	Rühlemann	Andre Franke	a.franke@mucosa.de	Institute of Clinical Molecular Biology, Kiel University, Kiel, Germany.	We conducted a large, single-country, genome-wide association study (GWAS) of microbial traits followed by Mendelian randomization (MR) analysis to elucidate the genetic link between humans and their associated microbiota	The intestinal microbiome is implicated as an importantmodulating factor in multiple inflammatory, neurologic and neoplastic diseases. Recent genome-wide association studies yielded inconsistent, underpowered and rarely replicated results such that the role of human host genetics as a contributing factor to microbiome assembly and structure remains uncertain.	Two-sample summary-level	Mental health disorders	Bulimia nervosa	Brain	MR-Base ID = 990	MR-Base / IEUOpenGWAS	NA	Females	151	2291	NA	NA	Numbers not presented - cases and controls obtained from IEUOpenGWAS (31/05/2022)	case-control	European	Gut microbiome	OTU99_2	Rühlemann 2021	Average ages, PopGen: 61.5, KORA: 60.6, FoCus: 51.4, SHIP-TREND: 51.3	both	8956	8956	NA	healthy subjects	European (German)	Not discussed in MR but GWAS adjustments in Exposure_GWASs tab	Haplotype Reference Consortium (HRC) v.1.1 reference	The remaining instruments were LD clumped to include only independent signals - no threshold given	Weighted median, weighted mode and Egger regression were performed for analyses with more than two instrument variables available	P<10−5	Not described	Not described	Not described	NA	3	NA	44 genome-wide significant associations with microbial features and community composition involving 38 genomic loci with single bacteria and overall microbiome composition	Not clear	No	NA	Inverse variance weighted	Weighted median	Weighted mode	MR Egger				21.0279	R	TwoSampleMR package (v.0.4.25)	No	No	FDR	Presence	Case/control	Beta	-0.0229822	0.028017	NA	NA	NA	0.412049	FDR	0.997187	They have listed no limitations but the only thing they state is that "The multifaceted role of Bacteroidesspp. in the human gut microbiome is probably insufficiently cap-tured by 16S ribosomal RNA gene amplicon-based surveys, and may therefore require future in-depth strain-level analysis"	NA	NA	NA	No - outcome GWAS not clear (supplementary note mentions "ID 990" so could be pubmed ID 23568457 but not clear); mean and min f-statistics (mean presented)	No	OTU99_2 (Presence)	Bulimia nervosa	-0.0229822	0.028017	NA	NA	NA	0.412049	NA	21.0279
3278202937	No	No	Yes	Genome-wide association study in 8,956 German individuals identifies influence of ABO histo-blood groups on gut microbiome	2021	Nature Genetics	10.1038/s41588-020-00747-1	Rühlemann	Andre Franke	a.franke@mucosa.de	Institute of Clinical Molecular Biology, Kiel University, Kiel, Germany.	We conducted a large, single-country, genome-wide association study (GWAS) of microbial traits followed by Mendelian randomization (MR) analysis to elucidate the genetic link between humans and their associated microbiota	The intestinal microbiome is implicated as an importantmodulating factor in multiple inflammatory, neurologic and neoplastic diseases. Recent genome-wide association studies yielded inconsistent, underpowered and rarely replicated results such that the role of human host genetics as a contributing factor to microbiome assembly and structure remains uncertain.	Two-sample summary-level	Mental health disorders	Bulimia nervosa	Brain	MR-Base ID = 990	MR-Base / IEUOpenGWAS	NA	Females	151	2291	NA	NA	Numbers not presented - cases and controls obtained from IEUOpenGWAS (31/05/2022)	case-control	European	Gut microbiome	OTU99_30	Rühlemann 2021	Average ages, PopGen: 61.5, KORA: 60.6, FoCus: 51.4, SHIP-TREND: 51.3	both	8956	8956	NA	healthy subjects	European (German)	Not discussed in MR but GWAS adjustments in Exposure_GWASs tab	Haplotype Reference Consortium (HRC) v.1.1 reference	The remaining instruments were LD clumped to include only independent signals - no threshold given	Weighted median, weighted mode and Egger regression were performed for analyses with more than two instrument variables available	P<10−5	Not described	Not described	Not described	NA	5	NA	44 genome-wide significant associations with microbial features and community composition involving 38 genomic loci with single bacteria and overall microbiome composition	Not clear	No	NA	Inverse variance weighted	Weighted median	Weighted mode	MR Egger				16.9825	R	TwoSampleMR package (v.0.4.25)	No	No	FDR	Presence	Case/control	Beta	-0.000962	0.0225903	NA	NA	NA	0.966032	FDR	0.997187	They have listed no limitations but the only thing they state is that "The multifaceted role of Bacteroidesspp. in the human gut microbiome is probably insufficiently cap-tured by 16S ribosomal RNA gene amplicon-based surveys, and may therefore require future in-depth strain-level analysis"	NA	NA	NA	No - outcome GWAS not clear (supplementary note mentions "ID 990" so could be pubmed ID 23568457 but not clear); mean and min f-statistics (mean presented)	No	OTU99_30 (Presence)	Bulimia nervosa	-0.000962008	0.0225903	NA	NA	NA	0.966032	NA	16.9825
3278202937	No	No	Yes	Genome-wide association study in 8,956 German individuals identifies influence of ABO histo-blood groups on gut microbiome	2021	Nature Genetics	10.1038/s41588-020-00747-1	Rühlemann	Andre Franke	a.franke@mucosa.de	Institute of Clinical Molecular Biology, Kiel University, Kiel, Germany.	We conducted a large, single-country, genome-wide association study (GWAS) of microbial traits followed by Mendelian randomization (MR) analysis to elucidate the genetic link between humans and their associated microbiota	The intestinal microbiome is implicated as an importantmodulating factor in multiple inflammatory, neurologic and neoplastic diseases. Recent genome-wide association studies yielded inconsistent, underpowered and rarely replicated results such that the role of human host genetics as a contributing factor to microbiome assembly and structure remains uncertain.	Two-sample summary-level	Mental health disorders	Bulimia nervosa	Brain	MR-Base ID = 990	MR-Base / IEUOpenGWAS	NA	Females	151	2291	NA	NA	Numbers not presented - cases and controls obtained from IEUOpenGWAS (31/05/2022)	case-control	European	Gut microbiome	OTU99_32	Rühlemann 2021	Average ages, PopGen: 61.5, KORA: 60.6, FoCus: 51.4, SHIP-TREND: 51.3	both	8956	8956	NA	healthy subjects	European (German)	Not discussed in MR but GWAS adjustments in Exposure_GWASs tab	Haplotype Reference Consortium (HRC) v.1.1 reference	The remaining instruments were LD clumped to include only independent signals - no threshold given	Weighted median, weighted mode and Egger regression were performed for analyses with more than two instrument variables available	P<10−5	Not described	Not described	Not described	NA	3	NA	44 genome-wide significant associations with microbial features and community composition involving 38 genomic loci with single bacteria and overall microbiome composition	Not clear	No	NA	Inverse variance weighted	Weighted median	Weighted mode	MR Egger				21.1794	R	TwoSampleMR package (v.0.4.25)	No	No	FDR	Presence	Case/control	Beta	-0.0361423	0.0284864	NA	NA	NA	0.204528	FDR	0.997187	They have listed no limitations but the only thing they state is that "The multifaceted role of Bacteroidesspp. in the human gut microbiome is probably insufficiently cap-tured by 16S ribosomal RNA gene amplicon-based surveys, and may therefore require future in-depth strain-level analysis"	NA	NA	NA	No - outcome GWAS not clear (supplementary note mentions "ID 990" so could be pubmed ID 23568457 but not clear); mean and min f-statistics (mean presented)	No	OTU99_32 (Presence)	Bulimia nervosa	-0.0361423	0.0284864	NA	NA	NA	0.204528	NA	21.1794
3278202937	No	No	Yes	Genome-wide association study in 8,956 German individuals identifies influence of ABO histo-blood groups on gut microbiome	2021	Nature Genetics	10.1038/s41588-020-00747-1	Rühlemann	Andre Franke	a.franke@mucosa.de	Institute of Clinical Molecular Biology, Kiel University, Kiel, Germany.	We conducted a large, single-country, genome-wide association study (GWAS) of microbial traits followed by Mendelian randomization (MR) analysis to elucidate the genetic link between humans and their associated microbiota	The intestinal microbiome is implicated as an importantmodulating factor in multiple inflammatory, neurologic and neoplastic diseases. Recent genome-wide association studies yielded inconsistent, underpowered and rarely replicated results such that the role of human host genetics as a contributing factor to microbiome assembly and structure remains uncertain.	Two-sample summary-level	Mental health disorders	Bulimia nervosa	Brain	MR-Base ID = 990	MR-Base / IEUOpenGWAS	NA	Females	151	2291	NA	NA	Numbers not presented - cases and controls obtained from IEUOpenGWAS (31/05/2022)	case-control	European	Gut microbiome	OTU99_34	Rühlemann 2021	Average ages, PopGen: 61.5, KORA: 60.6, FoCus: 51.4, SHIP-TREND: 51.3	both	8956	8956	NA	healthy subjects	European (German)	Not discussed in MR but GWAS adjustments in Exposure_GWASs tab	Haplotype Reference Consortium (HRC) v.1.1 reference	The remaining instruments were LD clumped to include only independent signals - no threshold given	Weighted median, weighted mode and Egger regression were performed for analyses with more than two instrument variables available	P<10−5	Not described	Not described	Not described	NA	4	NA	44 genome-wide significant associations with microbial features and community composition involving 38 genomic loci with single bacteria and overall microbiome composition	Not clear	No	NA	Inverse variance weighted	Weighted median	Weighted mode	MR Egger				19.9429	R	TwoSampleMR package (v.0.4.25)	No	No	FDR	Presence	Case/control	Beta	-0.0081585	0.0236562	NA	NA	NA	0.730187	FDR	0.997187	They have listed no limitations but the only thing they state is that "The multifaceted role of Bacteroidesspp. in the human gut microbiome is probably insufficiently cap-tured by 16S ribosomal RNA gene amplicon-based surveys, and may therefore require future in-depth strain-level analysis"	NA	NA	NA	No - outcome GWAS not clear (supplementary note mentions "ID 990" so could be pubmed ID 23568457 but not clear); mean and min f-statistics (mean presented)	No	OTU99_34 (Presence)	Bulimia nervosa	-0.00815846	0.0236562	NA	NA	NA	0.730187	NA	19.9429
3278202937	No	No	Yes	Genome-wide association study in 8,956 German individuals identifies influence of ABO histo-blood groups on gut microbiome	2021	Nature Genetics	10.1038/s41588-020-00747-1	Rühlemann	Andre Franke	a.franke@mucosa.de	Institute of Clinical Molecular Biology, Kiel University, Kiel, Germany.	We conducted a large, single-country, genome-wide association study (GWAS) of microbial traits followed by Mendelian randomization (MR) analysis to elucidate the genetic link between humans and their associated microbiota	The intestinal microbiome is implicated as an importantmodulating factor in multiple inflammatory, neurologic and neoplastic diseases. Recent genome-wide association studies yielded inconsistent, underpowered and rarely replicated results such that the role of human host genetics as a contributing factor to microbiome assembly and structure remains uncertain.	Two-sample summary-level	Mental health disorders	Bulimia nervosa	Brain	MR-Base ID = 990	MR-Base / IEUOpenGWAS	NA	Females	151	2291	NA	NA	Numbers not presented - cases and controls obtained from IEUOpenGWAS (31/05/2022)	case-control	European	Gut microbiome	OTU99_35	Rühlemann 2021	Average ages, PopGen: 61.5, KORA: 60.6, FoCus: 51.4, SHIP-TREND: 51.3	both	8956	8956	NA	healthy subjects	European (German)	Not discussed in MR but GWAS adjustments in Exposure_GWASs tab	Haplotype Reference Consortium (HRC) v.1.1 reference	The remaining instruments were LD clumped to include only independent signals - no threshold given	Weighted median, weighted mode and Egger regression were performed for analyses with more than two instrument variables available	P<10−5	Not described	Not described	Not described	NA	4	NA	44 genome-wide significant associations with microbial features and community composition involving 38 genomic loci with single bacteria and overall microbiome composition	Not clear	No	NA	Inverse variance weighted	Weighted median	Weighted mode	MR Egger				13.8524	R	TwoSampleMR package (v.0.4.25)	No	No	FDR	Presence	Case/control	Beta	-0.0056092	0.0253415	NA	NA	NA	0.824825	FDR	0.997187	They have listed no limitations but the only thing they state is that "The multifaceted role of Bacteroidesspp. in the human gut microbiome is probably insufficiently cap-tured by 16S ribosomal RNA gene amplicon-based surveys, and may therefore require future in-depth strain-level analysis"	NA	NA	NA	No - outcome GWAS not clear (supplementary note mentions "ID 990" so could be pubmed ID 23568457 but not clear); mean and min f-statistics (mean presented)	No	OTU99_35 (Presence)	Bulimia nervosa	-0.00560918	0.0253415	NA	NA	NA	0.824825	NA	13.8524
3278202937	No	No	Yes	Genome-wide association study in 8,956 German individuals identifies influence of ABO histo-blood groups on gut microbiome	2021	Nature Genetics	10.1038/s41588-020-00747-1	Rühlemann	Andre Franke	a.franke@mucosa.de	Institute of Clinical Molecular Biology, Kiel University, Kiel, Germany.	We conducted a large, single-country, genome-wide association study (GWAS) of microbial traits followed by Mendelian randomization (MR) analysis to elucidate the genetic link between humans and their associated microbiota	The intestinal microbiome is implicated as an importantmodulating factor in multiple inflammatory, neurologic and neoplastic diseases. Recent genome-wide association studies yielded inconsistent, underpowered and rarely replicated results such that the role of human host genetics as a contributing factor to microbiome assembly and structure remains uncertain.	Two-sample summary-level	Mental health disorders	Bulimia nervosa	Brain	MR-Base ID = 990	MR-Base / IEUOpenGWAS	NA	Females	151	2291	NA	NA	Numbers not presented - cases and controls obtained from IEUOpenGWAS (31/05/2022)	case-control	European	Gut microbiome	OTU99_39	Rühlemann 2021	Average ages, PopGen: 61.5, KORA: 60.6, FoCus: 51.4, SHIP-TREND: 51.3	both	8956	8956	NA	healthy subjects	European (German)	Not discussed in MR but GWAS adjustments in Exposure_GWASs tab	Haplotype Reference Consortium (HRC) v.1.1 reference	The remaining instruments were LD clumped to include only independent signals - no threshold given	Weighted median, weighted mode and Egger regression were performed for analyses with more than two instrument variables available	P<10−5	Not described	Not described	Not described	NA	6	NA	44 genome-wide significant associations with microbial features and community composition involving 38 genomic loci with single bacteria and overall microbiome composition	Not clear	No	NA	Inverse variance weighted	Weighted median	Weighted mode	MR Egger				16.2576	R	TwoSampleMR package (v.0.4.25)	No	No	FDR	Presence	Case/control	Beta	-0.0222548	0.0149957	NA	NA	NA	0.137788	FDR	0.997187	They have listed no limitations but the only thing they state is that "The multifaceted role of Bacteroidesspp. in the human gut microbiome is probably insufficiently cap-tured by 16S ribosomal RNA gene amplicon-based surveys, and may therefore require future in-depth strain-level analysis"	NA	NA	NA	No - outcome GWAS not clear (supplementary note mentions "ID 990" so could be pubmed ID 23568457 but not clear); mean and min f-statistics (mean presented)	No	OTU99_39 (Presence)	Bulimia nervosa	-0.0222548	0.0149957	NA	NA	NA	0.137788	NA	16.2576
3278202937	No	No	Yes	Genome-wide association study in 8,956 German individuals identifies influence of ABO histo-blood groups on gut microbiome	2021	Nature Genetics	10.1038/s41588-020-00747-1	Rühlemann	Andre Franke	a.franke@mucosa.de	Institute of Clinical Molecular Biology, Kiel University, Kiel, Germany.	We conducted a large, single-country, genome-wide association study (GWAS) of microbial traits followed by Mendelian randomization (MR) analysis to elucidate the genetic link between humans and their associated microbiota	The intestinal microbiome is implicated as an importantmodulating factor in multiple inflammatory, neurologic and neoplastic diseases. Recent genome-wide association studies yielded inconsistent, underpowered and rarely replicated results such that the role of human host genetics as a contributing factor to microbiome assembly and structure remains uncertain.	Two-sample summary-level	Mental health disorders	Bulimia nervosa	Brain	MR-Base ID = 990	MR-Base / IEUOpenGWAS	NA	Females	151	2291	NA	NA	Numbers not presented - cases and controls obtained from IEUOpenGWAS (31/05/2022)	case-control	European	Gut microbiome	OTU99_3	Rühlemann 2021	Average ages, PopGen: 61.5, KORA: 60.6, FoCus: 51.4, SHIP-TREND: 51.3	both	8956	8956	NA	healthy subjects	European (German)	Not discussed in MR but GWAS adjustments in Exposure_GWASs tab	Haplotype Reference Consortium (HRC) v.1.1 reference	The remaining instruments were LD clumped to include only independent signals - no threshold given	Weighted median, weighted mode and Egger regression were performed for analyses with more than two instrument variables available	P<10−5	Not described	Not described	Not described	NA	5	NA	44 genome-wide significant associations with microbial features and community composition involving 38 genomic loci with single bacteria and overall microbiome composition	Not clear	No	NA	Inverse variance weighted	Weighted median	Weighted mode	MR Egger				19.2451	R	TwoSampleMR package (v.0.4.25)	No	No	FDR	Presence	Case/control	Beta	0.0124588	0.0123754	NA	NA	NA	0.314059	FDR	0.997187	They have listed no limitations but the only thing they state is that "The multifaceted role of Bacteroidesspp. in the human gut microbiome is probably insufficiently cap-tured by 16S ribosomal RNA gene amplicon-based surveys, and may therefore require future in-depth strain-level analysis"	NA	NA	NA	No - outcome GWAS not clear (supplementary note mentions "ID 990" so could be pubmed ID 23568457 but not clear); mean and min f-statistics (mean presented)	No	OTU99_3 (Presence)	Bulimia nervosa	0.0124588	0.0123753	NA	NA	NA	0.314059	NA	19.2451
3278202937	No	No	Yes	Genome-wide association study in 8,956 German individuals identifies influence of ABO histo-blood groups on gut microbiome	2021	Nature Genetics	10.1038/s41588-020-00747-1	Rühlemann	Andre Franke	a.franke@mucosa.de	Institute of Clinical Molecular Biology, Kiel University, Kiel, Germany.	We conducted a large, single-country, genome-wide association study (GWAS) of microbial traits followed by Mendelian randomization (MR) analysis to elucidate the genetic link between humans and their associated microbiota	The intestinal microbiome is implicated as an importantmodulating factor in multiple inflammatory, neurologic and neoplastic diseases. Recent genome-wide association studies yielded inconsistent, underpowered and rarely replicated results such that the role of human host genetics as a contributing factor to microbiome assembly and structure remains uncertain.	Two-sample summary-level	Mental health disorders	Bulimia nervosa	Brain	MR-Base ID = 990	MR-Base / IEUOpenGWAS	NA	Females	151	2291	NA	NA	Numbers not presented - cases and controls obtained from IEUOpenGWAS (31/05/2022)	case-control	European	Gut microbiome	OTU99_40	Rühlemann 2021	Average ages, PopGen: 61.5, KORA: 60.6, FoCus: 51.4, SHIP-TREND: 51.3	both	8956	8956	NA	healthy subjects	European (German)	Not discussed in MR but GWAS adjustments in Exposure_GWASs tab	Haplotype Reference Consortium (HRC) v.1.1 reference	The remaining instruments were LD clumped to include only independent signals - no threshold given	Weighted median, weighted mode and Egger regression were performed for analyses with more than two instrument variables available	P<10−5	Not described	Not described	Not described	NA	4	NA	44 genome-wide significant associations with microbial features and community composition involving 38 genomic loci with single bacteria and overall microbiome composition	Not clear	No	NA	Inverse variance weighted	Weighted median	Weighted mode	MR Egger				16.6364	R	TwoSampleMR package (v.0.4.25)	No	No	FDR	Presence	Case/control	Beta	0.0249739	0.0189701	NA	NA	NA	0.188011	FDR	0.997187	They have listed no limitations but the only thing they state is that "The multifaceted role of Bacteroidesspp. in the human gut microbiome is probably insufficiently cap-tured by 16S ribosomal RNA gene amplicon-based surveys, and may therefore require future in-depth strain-level analysis"	NA	NA	NA	No - outcome GWAS not clear (supplementary note mentions "ID 990" so could be pubmed ID 23568457 but not clear); mean and min f-statistics (mean presented)	No	OTU99_40 (Presence)	Bulimia nervosa	0.0249739	0.0189701	NA	NA	NA	0.188011	NA	16.6364
3278202937	No	No	Yes	Genome-wide association study in 8,956 German individuals identifies influence of ABO histo-blood groups on gut microbiome	2021	Nature Genetics	10.1038/s41588-020-00747-1	Rühlemann	Andre Franke	a.franke@mucosa.de	Institute of Clinical Molecular Biology, Kiel University, Kiel, Germany.	We conducted a large, single-country, genome-wide association study (GWAS) of microbial traits followed by Mendelian randomization (MR) analysis to elucidate the genetic link between humans and their associated microbiota	The intestinal microbiome is implicated as an importantmodulating factor in multiple inflammatory, neurologic and neoplastic diseases. Recent genome-wide association studies yielded inconsistent, underpowered and rarely replicated results such that the role of human host genetics as a contributing factor to microbiome assembly and structure remains uncertain.	Two-sample summary-level	Mental health disorders	Bulimia nervosa	Brain	MR-Base ID = 990	MR-Base / IEUOpenGWAS	NA	Females	151	2291	NA	NA	Numbers not presented - cases and controls obtained from IEUOpenGWAS (31/05/2022)	case-control	European	Gut microbiome	OTU99_45	Rühlemann 2021	Average ages, PopGen: 61.5, KORA: 60.6, FoCus: 51.4, SHIP-TREND: 51.3	both	8956	8956	NA	healthy subjects	European (German)	Not discussed in MR but GWAS adjustments in Exposure_GWASs tab	Haplotype Reference Consortium (HRC) v.1.1 reference	The remaining instruments were LD clumped to include only independent signals - no threshold given	Weighted median, weighted mode and Egger regression were performed for analyses with more than two instrument variables available	P<10−5	Not described	Not described	Not described	NA	4	NA	44 genome-wide significant associations with microbial features and community composition involving 38 genomic loci with single bacteria and overall microbiome composition	Not clear	No	NA	Inverse variance weighted	Weighted median	Weighted mode	MR Egger				21.9344	R	TwoSampleMR package (v.0.4.25)	No	No	FDR	Presence	Case/control	Beta	0.0242604	0.0207317	NA	NA	NA	0.241918	FDR	0.997187	They have listed no limitations but the only thing they state is that "The multifaceted role of Bacteroidesspp. in the human gut microbiome is probably insufficiently cap-tured by 16S ribosomal RNA gene amplicon-based surveys, and may therefore require future in-depth strain-level analysis"	NA	NA	NA	No - outcome GWAS not clear (supplementary note mentions "ID 990" so could be pubmed ID 23568457 but not clear); mean and min f-statistics (mean presented)	No	OTU99_45 (Presence)	Bulimia nervosa	0.0242604	0.0207317	NA	NA	NA	0.241918	NA	21.9344
3278202937	No	No	Yes	Genome-wide association study in 8,956 German individuals identifies influence of ABO histo-blood groups on gut microbiome	2021	Nature Genetics	10.1038/s41588-020-00747-1	Rühlemann	Andre Franke	a.franke@mucosa.de	Institute of Clinical Molecular Biology, Kiel University, Kiel, Germany.	We conducted a large, single-country, genome-wide association study (GWAS) of microbial traits followed by Mendelian randomization (MR) analysis to elucidate the genetic link between humans and their associated microbiota	The intestinal microbiome is implicated as an importantmodulating factor in multiple inflammatory, neurologic and neoplastic diseases. Recent genome-wide association studies yielded inconsistent, underpowered and rarely replicated results such that the role of human host genetics as a contributing factor to microbiome assembly and structure remains uncertain.	Two-sample summary-level	Mental health disorders	Bulimia nervosa	Brain	MR-Base ID = 990	MR-Base / IEUOpenGWAS	NA	Females	151	2291	NA	NA	Numbers not presented - cases and controls obtained from IEUOpenGWAS (31/05/2022)	case-control	European	Gut microbiome	OTU99_47	Rühlemann 2021	Average ages, PopGen: 61.5, KORA: 60.6, FoCus: 51.4, SHIP-TREND: 51.3	both	8956	8956	NA	healthy subjects	European (German)	Not discussed in MR but GWAS adjustments in Exposure_GWASs tab	Haplotype Reference Consortium (HRC) v.1.1 reference	The remaining instruments were LD clumped to include only independent signals - no threshold given	Weighted median, weighted mode and Egger regression were performed for analyses with more than two instrument variables available	P<10−5	Not described	Not described	Not described	NA	10	NA	44 genome-wide significant associations with microbial features and community composition involving 38 genomic loci with single bacteria and overall microbiome composition	Not clear	No	NA	Inverse variance weighted	Weighted median	Weighted mode	MR Egger				21.4639	R	TwoSampleMR package (v.0.4.25)	No	No	FDR	Presence	Case/control	Beta	-0.0248727	0.0138906	NA	NA	NA	0.0733549	FDR	0.997187	They have listed no limitations but the only thing they state is that "The multifaceted role of Bacteroidesspp. in the human gut microbiome is probably insufficiently cap-tured by 16S ribosomal RNA gene amplicon-based surveys, and may therefore require future in-depth strain-level analysis"	NA	NA	NA	No - outcome GWAS not clear (supplementary note mentions "ID 990" so could be pubmed ID 23568457 but not clear); mean and min f-statistics (mean presented)	No	OTU99_47 (Presence)	Bulimia nervosa	-0.0248727	0.0138906	NA	NA	NA	0.0733549	NA	21.4639
3278202937	No	No	Yes	Genome-wide association study in 8,956 German individuals identifies influence of ABO histo-blood groups on gut microbiome	2021	Nature Genetics	10.1038/s41588-020-00747-1	Rühlemann	Andre Franke	a.franke@mucosa.de	Institute of Clinical Molecular Biology, Kiel University, Kiel, Germany.	We conducted a large, single-country, genome-wide association study (GWAS) of microbial traits followed by Mendelian randomization (MR) analysis to elucidate the genetic link between humans and their associated microbiota	The intestinal microbiome is implicated as an importantmodulating factor in multiple inflammatory, neurologic and neoplastic diseases. Recent genome-wide association studies yielded inconsistent, underpowered and rarely replicated results such that the role of human host genetics as a contributing factor to microbiome assembly and structure remains uncertain.	Two-sample summary-level	Mental health disorders	Bulimia nervosa	Brain	MR-Base ID = 990	MR-Base / IEUOpenGWAS	NA	Females	151	2291	NA	NA	Numbers not presented - cases and controls obtained from IEUOpenGWAS (31/05/2022)	case-control	European	Gut microbiome	OTU99_4	Rühlemann 2021	Average ages, PopGen: 61.5, KORA: 60.6, FoCus: 51.4, SHIP-TREND: 51.3	both	8956	8956	NA	healthy subjects	European (German)	Not discussed in MR but GWAS adjustments in Exposure_GWASs tab	Haplotype Reference Consortium (HRC) v.1.1 reference	The remaining instruments were LD clumped to include only independent signals - no threshold given	Weighted median, weighted mode and Egger regression were performed for analyses with more than two instrument variables available	P<10−5	Not described	Not described	Not described	NA	3	NA	44 genome-wide significant associations with microbial features and community composition involving 38 genomic loci with single bacteria and overall microbiome composition	Not clear	No	NA	Inverse variance weighted	Weighted median	Weighted mode	MR Egger				18.7062	R	TwoSampleMR package (v.0.4.25)	No	No	FDR	Presence	Case/control	Beta	-0.0593723	0.0366083	NA	NA	NA	0.104841	FDR	0.997187	They have listed no limitations but the only thing they state is that "The multifaceted role of Bacteroidesspp. in the human gut microbiome is probably insufficiently cap-tured by 16S ribosomal RNA gene amplicon-based surveys, and may therefore require future in-depth strain-level analysis"	NA	NA	NA	No - outcome GWAS not clear (supplementary note mentions "ID 990" so could be pubmed ID 23568457 but not clear); mean and min f-statistics (mean presented)	No	OTU99_4 (Presence)	Bulimia nervosa	-0.0593723	0.0366083	NA	NA	NA	0.104841	NA	18.7062
3278202937	No	No	Yes	Genome-wide association study in 8,956 German individuals identifies influence of ABO histo-blood groups on gut microbiome	2021	Nature Genetics	10.1038/s41588-020-00747-1	Rühlemann	Andre Franke	a.franke@mucosa.de	Institute of Clinical Molecular Biology, Kiel University, Kiel, Germany.	We conducted a large, single-country, genome-wide association study (GWAS) of microbial traits followed by Mendelian randomization (MR) analysis to elucidate the genetic link between humans and their associated microbiota	The intestinal microbiome is implicated as an importantmodulating factor in multiple inflammatory, neurologic and neoplastic diseases. Recent genome-wide association studies yielded inconsistent, underpowered and rarely replicated results such that the role of human host genetics as a contributing factor to microbiome assembly and structure remains uncertain.	Two-sample summary-level	Mental health disorders	Bulimia nervosa	Brain	MR-Base ID = 990	MR-Base / IEUOpenGWAS	NA	Females	151	2291	NA	NA	Numbers not presented - cases and controls obtained from IEUOpenGWAS (31/05/2022)	case-control	European	Gut microbiome	OTU99_53	Rühlemann 2021	Average ages, PopGen: 61.5, KORA: 60.6, FoCus: 51.4, SHIP-TREND: 51.3	both	8956	8956	NA	healthy subjects	European (German)	Not discussed in MR but GWAS adjustments in Exposure_GWASs tab	Haplotype Reference Consortium (HRC) v.1.1 reference	The remaining instruments were LD clumped to include only independent signals - no threshold given	Weighted median, weighted mode and Egger regression were performed for analyses with more than two instrument variables available	P<10−5	Not described	Not described	Not described	NA	3	NA	44 genome-wide significant associations with microbial features and community composition involving 38 genomic loci with single bacteria and overall microbiome composition	Not clear	No	NA	Inverse variance weighted	Weighted median	Weighted mode	MR Egger				17.2301	R	TwoSampleMR package (v.0.4.25)	No	No	FDR	Presence	Case/control	Beta	0.018683	0.0168615	NA	NA	NA	0.267849	FDR	0.997187	They have listed no limitations but the only thing they state is that "The multifaceted role of Bacteroidesspp. in the human gut microbiome is probably insufficiently cap-tured by 16S ribosomal RNA gene amplicon-based surveys, and may therefore require future in-depth strain-level analysis"	NA	NA	NA	No - outcome GWAS not clear (supplementary note mentions "ID 990" so could be pubmed ID 23568457 but not clear); mean and min f-statistics (mean presented)	No	OTU99_53 (Presence)	Bulimia nervosa	0.018683	0.0168614	NA	NA	NA	0.267849	NA	17.2301
3278202937	No	No	Yes	Genome-wide association study in 8,956 German individuals identifies influence of ABO histo-blood groups on gut microbiome	2021	Nature Genetics	10.1038/s41588-020-00747-1	Rühlemann	Andre Franke	a.franke@mucosa.de	Institute of Clinical Molecular Biology, Kiel University, Kiel, Germany.	We conducted a large, single-country, genome-wide association study (GWAS) of microbial traits followed by Mendelian randomization (MR) analysis to elucidate the genetic link between humans and their associated microbiota	The intestinal microbiome is implicated as an importantmodulating factor in multiple inflammatory, neurologic and neoplastic diseases. Recent genome-wide association studies yielded inconsistent, underpowered and rarely replicated results such that the role of human host genetics as a contributing factor to microbiome assembly and structure remains uncertain.	Two-sample summary-level	Mental health disorders	Bulimia nervosa	Brain	MR-Base ID = 990	MR-Base / IEUOpenGWAS	NA	Females	151	2291	NA	NA	Numbers not presented - cases and controls obtained from IEUOpenGWAS (31/05/2022)	case-control	European	Gut microbiome	OTU99_54	Rühlemann 2021	Average ages, PopGen: 61.5, KORA: 60.6, FoCus: 51.4, SHIP-TREND: 51.3	both	8956	8956	NA	healthy subjects	European (German)	Not discussed in MR but GWAS adjustments in Exposure_GWASs tab	Haplotype Reference Consortium (HRC) v.1.1 reference	The remaining instruments were LD clumped to include only independent signals - no threshold given	Weighted median, weighted mode and Egger regression were performed for analyses with more than two instrument variables available	P<10−5	Not described	Not described	Not described	NA	4	NA	44 genome-wide significant associations with microbial features and community composition involving 38 genomic loci with single bacteria and overall microbiome composition	Not clear	No	NA	Inverse variance weighted	Weighted median	Weighted mode	MR Egger				15.1768	R	TwoSampleMR package (v.0.4.25)	No	No	FDR	Presence	Case/control	Beta	-0.0045478	0.0239268	NA	NA	NA	0.849253	FDR	0.997187	They have listed no limitations but the only thing they state is that "The multifaceted role of Bacteroidesspp. in the human gut microbiome is probably insufficiently cap-tured by 16S ribosomal RNA gene amplicon-based surveys, and may therefore require future in-depth strain-level analysis"	NA	NA	NA	No - outcome GWAS not clear (supplementary note mentions "ID 990" so could be pubmed ID 23568457 but not clear); mean and min f-statistics (mean presented)	No	OTU99_54 (Presence)	Bulimia nervosa	-0.0045478	0.0239267	NA	NA	NA	0.849253	NA	15.1768
3278202937	No	No	Yes	Genome-wide association study in 8,956 German individuals identifies influence of ABO histo-blood groups on gut microbiome	2021	Nature Genetics	10.1038/s41588-020-00747-1	Rühlemann	Andre Franke	a.franke@mucosa.de	Institute of Clinical Molecular Biology, Kiel University, Kiel, Germany.	We conducted a large, single-country, genome-wide association study (GWAS) of microbial traits followed by Mendelian randomization (MR) analysis to elucidate the genetic link between humans and their associated microbiota	The intestinal microbiome is implicated as an importantmodulating factor in multiple inflammatory, neurologic and neoplastic diseases. Recent genome-wide association studies yielded inconsistent, underpowered and rarely replicated results such that the role of human host genetics as a contributing factor to microbiome assembly and structure remains uncertain.	Two-sample summary-level	Mental health disorders	Bulimia nervosa	Brain	MR-Base ID = 990	MR-Base / IEUOpenGWAS	NA	Females	151	2291	NA	NA	Numbers not presented - cases and controls obtained from IEUOpenGWAS (31/05/2022)	case-control	European	Gut microbiome	OTU99_558	Rühlemann 2021	Average ages, PopGen: 61.5, KORA: 60.6, FoCus: 51.4, SHIP-TREND: 51.3	both	8956	8956	NA	healthy subjects	European (German)	Not discussed in MR but GWAS adjustments in Exposure_GWASs tab	Haplotype Reference Consortium (HRC) v.1.1 reference	The remaining instruments were LD clumped to include only independent signals - no threshold given	Weighted median, weighted mode and Egger regression were performed for analyses with more than two instrument variables available	P<10−5	Not described	Not described	Not described	NA	7	NA	44 genome-wide significant associations with microbial features and community composition involving 38 genomic loci with single bacteria and overall microbiome composition	Not clear	No	NA	Inverse variance weighted	Weighted median	Weighted mode	MR Egger				16.9415	R	TwoSampleMR package (v.0.4.25)	No	No	FDR	Presence	Case/control	Beta	-0.0046467	0.00866288	NA	NA	NA	0.59169	FDR	0.997187	They have listed no limitations but the only thing they state is that "The multifaceted role of Bacteroidesspp. in the human gut microbiome is probably insufficiently cap-tured by 16S ribosomal RNA gene amplicon-based surveys, and may therefore require future in-depth strain-level analysis"	NA	NA	NA	No - outcome GWAS not clear (supplementary note mentions "ID 990" so could be pubmed ID 23568457 but not clear); mean and min f-statistics (mean presented)	No	OTU99_558 (Presence)	Bulimia nervosa	-0.00464667	0.00866288	NA	NA	NA	0.59169	NA	16.9415
3278202937	No	No	Yes	Genome-wide association study in 8,956 German individuals identifies influence of ABO histo-blood groups on gut microbiome	2021	Nature Genetics	10.1038/s41588-020-00747-1	Rühlemann	Andre Franke	a.franke@mucosa.de	Institute of Clinical Molecular Biology, Kiel University, Kiel, Germany.	We conducted a large, single-country, genome-wide association study (GWAS) of microbial traits followed by Mendelian randomization (MR) analysis to elucidate the genetic link between humans and their associated microbiota	The intestinal microbiome is implicated as an importantmodulating factor in multiple inflammatory, neurologic and neoplastic diseases. Recent genome-wide association studies yielded inconsistent, underpowered and rarely replicated results such that the role of human host genetics as a contributing factor to microbiome assembly and structure remains uncertain.	Two-sample summary-level	Mental health disorders	Bulimia nervosa	Brain	MR-Base ID = 990	MR-Base / IEUOpenGWAS	NA	Females	151	2291	NA	NA	Numbers not presented - cases and controls obtained from IEUOpenGWAS (31/05/2022)	case-control	European	Gut microbiome	OTU99_55	Rühlemann 2021	Average ages, PopGen: 61.5, KORA: 60.6, FoCus: 51.4, SHIP-TREND: 51.3	both	8956	8956	NA	healthy subjects	European (German)	Not discussed in MR but GWAS adjustments in Exposure_GWASs tab	Haplotype Reference Consortium (HRC) v.1.1 reference	The remaining instruments were LD clumped to include only independent signals - no threshold given	Weighted median, weighted mode and Egger regression were performed for analyses with more than two instrument variables available	P<10−5	Not described	Not described	Not described	NA	6	NA	44 genome-wide significant associations with microbial features and community composition involving 38 genomic loci with single bacteria and overall microbiome composition	Not clear	No	NA	Inverse variance weighted	Weighted median	Weighted mode	MR Egger				20.5331	R	TwoSampleMR package (v.0.4.25)	No	No	FDR	Presence	Case/control	Beta	0.0172198	0.0202685	NA	NA	NA	0.395556	FDR	0.997187	They have listed no limitations but the only thing they state is that "The multifaceted role of Bacteroidesspp. in the human gut microbiome is probably insufficiently cap-tured by 16S ribosomal RNA gene amplicon-based surveys, and may therefore require future in-depth strain-level analysis"	NA	NA	NA	No - outcome GWAS not clear (supplementary note mentions "ID 990" so could be pubmed ID 23568457 but not clear); mean and min f-statistics (mean presented)	No	OTU99_55 (Presence)	Bulimia nervosa	0.0172198	0.0202685	NA	NA	NA	0.395556	NA	20.5331
3278202937	No	No	Yes	Genome-wide association study in 8,956 German individuals identifies influence of ABO histo-blood groups on gut microbiome	2021	Nature Genetics	10.1038/s41588-020-00747-1	Rühlemann	Andre Franke	a.franke@mucosa.de	Institute of Clinical Molecular Biology, Kiel University, Kiel, Germany.	We conducted a large, single-country, genome-wide association study (GWAS) of microbial traits followed by Mendelian randomization (MR) analysis to elucidate the genetic link between humans and their associated microbiota	The intestinal microbiome is implicated as an importantmodulating factor in multiple inflammatory, neurologic and neoplastic diseases. Recent genome-wide association studies yielded inconsistent, underpowered and rarely replicated results such that the role of human host genetics as a contributing factor to microbiome assembly and structure remains uncertain.	Two-sample summary-level	Mental health disorders	Bulimia nervosa	Brain	MR-Base ID = 990	MR-Base / IEUOpenGWAS	NA	Females	151	2291	NA	NA	Numbers not presented - cases and controls obtained from IEUOpenGWAS (31/05/2022)	case-control	European	Gut microbiome	OTU99_59	Rühlemann 2021	Average ages, PopGen: 61.5, KORA: 60.6, FoCus: 51.4, SHIP-TREND: 51.3	both	8956	8956	NA	healthy subjects	European (German)	Not discussed in MR but GWAS adjustments in Exposure_GWASs tab	Haplotype Reference Consortium (HRC) v.1.1 reference	The remaining instruments were LD clumped to include only independent signals - no threshold given	Weighted median, weighted mode and Egger regression were performed for analyses with more than two instrument variables available	P<10−5	Not described	Not described	Not described	NA	2	NA	44 genome-wide significant associations with microbial features and community composition involving 38 genomic loci with single bacteria and overall microbiome composition	Not clear	No	NA	Inverse variance weighted							11.9666	R	TwoSampleMR package (v.0.4.25)	No	No	FDR	Presence	Case/control	Beta	0.0459864	0.0208996	NA	NA	NA	0.027782	FDR	0.997187	They have listed no limitations but the only thing they state is that "The multifaceted role of Bacteroidesspp. in the human gut microbiome is probably insufficiently cap-tured by 16S ribosomal RNA gene amplicon-based surveys, and may therefore require future in-depth strain-level analysis"	NA	NA	NA	No - outcome GWAS not clear (supplementary note mentions "ID 990" so could be pubmed ID 23568457 but not clear); mean and min f-statistics (mean presented)	No	OTU99_59 (Presence)	Bulimia nervosa	0.0459864	0.0208996	NA	NA	NA	0.027782	NA	11.9666
3278202937	No	No	Yes	Genome-wide association study in 8,956 German individuals identifies influence of ABO histo-blood groups on gut microbiome	2021	Nature Genetics	10.1038/s41588-020-00747-1	Rühlemann	Andre Franke	a.franke@mucosa.de	Institute of Clinical Molecular Biology, Kiel University, Kiel, Germany.	We conducted a large, single-country, genome-wide association study (GWAS) of microbial traits followed by Mendelian randomization (MR) analysis to elucidate the genetic link between humans and their associated microbiota	The intestinal microbiome is implicated as an importantmodulating factor in multiple inflammatory, neurologic and neoplastic diseases. Recent genome-wide association studies yielded inconsistent, underpowered and rarely replicated results such that the role of human host genetics as a contributing factor to microbiome assembly and structure remains uncertain.	Two-sample summary-level	Mental health disorders	Bulimia nervosa	Brain	MR-Base ID = 990	MR-Base / IEUOpenGWAS	NA	Females	151	2291	NA	NA	Numbers not presented - cases and controls obtained from IEUOpenGWAS (31/05/2022)	case-control	European	Gut microbiome	OTU99_5	Rühlemann 2021	Average ages, PopGen: 61.5, KORA: 60.6, FoCus: 51.4, SHIP-TREND: 51.3	both	8956	8956	NA	healthy subjects	European (German)	Not discussed in MR but GWAS adjustments in Exposure_GWASs tab	Haplotype Reference Consortium (HRC) v.1.1 reference	The remaining instruments were LD clumped to include only independent signals - no threshold given	Weighted median, weighted mode and Egger regression were performed for analyses with more than two instrument variables available	P<10−5	Not described	Not described	Not described	NA	6	NA	44 genome-wide significant associations with microbial features and community composition involving 38 genomic loci with single bacteria and overall microbiome composition	Not clear	No	NA	Inverse variance weighted	Weighted median	Weighted mode	MR Egger				17.0006	R	TwoSampleMR package (v.0.4.25)	No	No	FDR	Presence	Case/control	Beta	0.0185377	0.0183663	NA	NA	NA	0.312815	FDR	0.997187	They have listed no limitations but the only thing they state is that "The multifaceted role of Bacteroidesspp. in the human gut microbiome is probably insufficiently cap-tured by 16S ribosomal RNA gene amplicon-based surveys, and may therefore require future in-depth strain-level analysis"	NA	NA	NA	No - outcome GWAS not clear (supplementary note mentions "ID 990" so could be pubmed ID 23568457 but not clear); mean and min f-statistics (mean presented)	No	OTU99_5 (Presence)	Bulimia nervosa	0.0185377	0.0183663	NA	NA	NA	0.312815	NA	17.0006
3278202937	No	No	Yes	Genome-wide association study in 8,956 German individuals identifies influence of ABO histo-blood groups on gut microbiome	2021	Nature Genetics	10.1038/s41588-020-00747-1	Rühlemann	Andre Franke	a.franke@mucosa.de	Institute of Clinical Molecular Biology, Kiel University, Kiel, Germany.	We conducted a large, single-country, genome-wide association study (GWAS) of microbial traits followed by Mendelian randomization (MR) analysis to elucidate the genetic link between humans and their associated microbiota	The intestinal microbiome is implicated as an importantmodulating factor in multiple inflammatory, neurologic and neoplastic diseases. Recent genome-wide association studies yielded inconsistent, underpowered and rarely replicated results such that the role of human host genetics as a contributing factor to microbiome assembly and structure remains uncertain.	Two-sample summary-level	Mental health disorders	Bulimia nervosa	Brain	MR-Base ID = 990	MR-Base / IEUOpenGWAS	NA	Females	151	2291	NA	NA	Numbers not presented - cases and controls obtained from IEUOpenGWAS (31/05/2022)	case-control	European	Gut microbiome	OTU99_62	Rühlemann 2021	Average ages, PopGen: 61.5, KORA: 60.6, FoCus: 51.4, SHIP-TREND: 51.3	both	8956	8956	NA	healthy subjects	European (German)	Not discussed in MR but GWAS adjustments in Exposure_GWASs tab	Haplotype Reference Consortium (HRC) v.1.1 reference	The remaining instruments were LD clumped to include only independent signals - no threshold given	Weighted median, weighted mode and Egger regression were performed for analyses with more than two instrument variables available	P<10−5	Not described	Not described	Not described	NA	4	NA	44 genome-wide significant associations with microbial features and community composition involving 38 genomic loci with single bacteria and overall microbiome composition	Not clear	No	NA	Inverse variance weighted	Weighted median	Weighted mode	MR Egger				21.7759	R	TwoSampleMR package (v.0.4.25)	No	No	FDR	Presence	Case/control	Beta	0.002096	0.0244125	NA	NA	NA	0.931579	FDR	0.997187	They have listed no limitations but the only thing they state is that "The multifaceted role of Bacteroidesspp. in the human gut microbiome is probably insufficiently cap-tured by 16S ribosomal RNA gene amplicon-based surveys, and may therefore require future in-depth strain-level analysis"	NA	NA	NA	No - outcome GWAS not clear (supplementary note mentions "ID 990" so could be pubmed ID 23568457 but not clear); mean and min f-statistics (mean presented)	No	OTU99_62 (Presence)	Bulimia nervosa	0.002096	0.0244125	NA	NA	NA	0.931579	NA	21.7759
3278202937	No	No	Yes	Genome-wide association study in 8,956 German individuals identifies influence of ABO histo-blood groups on gut microbiome	2021	Nature Genetics	10.1038/s41588-020-00747-1	Rühlemann	Andre Franke	a.franke@mucosa.de	Institute of Clinical Molecular Biology, Kiel University, Kiel, Germany.	We conducted a large, single-country, genome-wide association study (GWAS) of microbial traits followed by Mendelian randomization (MR) analysis to elucidate the genetic link between humans and their associated microbiota	The intestinal microbiome is implicated as an importantmodulating factor in multiple inflammatory, neurologic and neoplastic diseases. Recent genome-wide association studies yielded inconsistent, underpowered and rarely replicated results such that the role of human host genetics as a contributing factor to microbiome assembly and structure remains uncertain.	Two-sample summary-level	Mental health disorders	Bulimia nervosa	Brain	MR-Base ID = 990	MR-Base / IEUOpenGWAS	NA	Females	151	2291	NA	NA	Numbers not presented - cases and controls obtained from IEUOpenGWAS (31/05/2022)	case-control	European	Gut microbiome	OTU99_65	Rühlemann 2021	Average ages, PopGen: 61.5, KORA: 60.6, FoCus: 51.4, SHIP-TREND: 51.3	both	8956	8956	NA	healthy subjects	European (German)	Not discussed in MR but GWAS adjustments in Exposure_GWASs tab	Haplotype Reference Consortium (HRC) v.1.1 reference	The remaining instruments were LD clumped to include only independent signals - no threshold given	Weighted median, weighted mode and Egger regression were performed for analyses with more than two instrument variables available	P<10−5	Not described	Not described	Not described	NA	4	NA	44 genome-wide significant associations with microbial features and community composition involving 38 genomic loci with single bacteria and overall microbiome composition	Not clear	No	NA	Inverse variance weighted	Weighted median	Weighted mode	MR Egger				18.1557	R	TwoSampleMR package (v.0.4.25)	No	No	FDR	Presence	Case/control	Beta	-0.0055181	0.0229739	NA	NA	NA	0.810183	FDR	0.997187	They have listed no limitations but the only thing they state is that "The multifaceted role of Bacteroidesspp. in the human gut microbiome is probably insufficiently cap-tured by 16S ribosomal RNA gene amplicon-based surveys, and may therefore require future in-depth strain-level analysis"	NA	NA	NA	No - outcome GWAS not clear (supplementary note mentions "ID 990" so could be pubmed ID 23568457 but not clear); mean and min f-statistics (mean presented)	No	OTU99_65 (Presence)	Bulimia nervosa	-0.00551811	0.0229739	NA	NA	NA	0.810183	NA	18.1557
3278202937	No	No	Yes	Genome-wide association study in 8,956 German individuals identifies influence of ABO histo-blood groups on gut microbiome	2021	Nature Genetics	10.1038/s41588-020-00747-1	Rühlemann	Andre Franke	a.franke@mucosa.de	Institute of Clinical Molecular Biology, Kiel University, Kiel, Germany.	We conducted a large, single-country, genome-wide association study (GWAS) of microbial traits followed by Mendelian randomization (MR) analysis to elucidate the genetic link between humans and their associated microbiota	The intestinal microbiome is implicated as an importantmodulating factor in multiple inflammatory, neurologic and neoplastic diseases. Recent genome-wide association studies yielded inconsistent, underpowered and rarely replicated results such that the role of human host genetics as a contributing factor to microbiome assembly and structure remains uncertain.	Two-sample summary-level	Mental health disorders	Bulimia nervosa	Brain	MR-Base ID = 990	MR-Base / IEUOpenGWAS	NA	Females	151	2291	NA	NA	Numbers not presented - cases and controls obtained from IEUOpenGWAS (31/05/2022)	case-control	European	Gut microbiome	OTU99_6	Rühlemann 2021	Average ages, PopGen: 61.5, KORA: 60.6, FoCus: 51.4, SHIP-TREND: 51.3	both	8956	8956	NA	healthy subjects	European (German)	Not discussed in MR but GWAS adjustments in Exposure_GWASs tab	Haplotype Reference Consortium (HRC) v.1.1 reference	The remaining instruments were LD clumped to include only independent signals - no threshold given	Weighted median, weighted mode and Egger regression were performed for analyses with more than two instrument variables available	P<10−5	Not described	Not described	Not described	NA	6	NA	44 genome-wide significant associations with microbial features and community composition involving 38 genomic loci with single bacteria and overall microbiome composition	Not clear	No	NA	Inverse variance weighted	Weighted median	Weighted mode	MR Egger				19.6106	R	TwoSampleMR package (v.0.4.25)	No	No	FDR	Presence	Case/control	Beta	-0.0128647	0.0218971	NA	NA	NA	0.556863	FDR	0.997187	They have listed no limitations but the only thing they state is that "The multifaceted role of Bacteroidesspp. in the human gut microbiome is probably insufficiently cap-tured by 16S ribosomal RNA gene amplicon-based surveys, and may therefore require future in-depth strain-level analysis"	NA	NA	NA	No - outcome GWAS not clear (supplementary note mentions "ID 990" so could be pubmed ID 23568457 but not clear); mean and min f-statistics (mean presented)	No	OTU99_6 (Presence)	Bulimia nervosa	-0.0128647	0.0218971	NA	NA	NA	0.556863	NA	19.6106
3278202937	No	No	Yes	Genome-wide association study in 8,956 German individuals identifies influence of ABO histo-blood groups on gut microbiome	2021	Nature Genetics	10.1038/s41588-020-00747-1	Rühlemann	Andre Franke	a.franke@mucosa.de	Institute of Clinical Molecular Biology, Kiel University, Kiel, Germany.	We conducted a large, single-country, genome-wide association study (GWAS) of microbial traits followed by Mendelian randomization (MR) analysis to elucidate the genetic link between humans and their associated microbiota	The intestinal microbiome is implicated as an importantmodulating factor in multiple inflammatory, neurologic and neoplastic diseases. Recent genome-wide association studies yielded inconsistent, underpowered and rarely replicated results such that the role of human host genetics as a contributing factor to microbiome assembly and structure remains uncertain.	Two-sample summary-level	Mental health disorders	Bulimia nervosa	Brain	MR-Base ID = 990	MR-Base / IEUOpenGWAS	NA	Females	151	2291	NA	NA	Numbers not presented - cases and controls obtained from IEUOpenGWAS (31/05/2022)	case-control	European	Gut microbiome	OTU99_72	Rühlemann 2021	Average ages, PopGen: 61.5, KORA: 60.6, FoCus: 51.4, SHIP-TREND: 51.3	both	8956	8956	NA	healthy subjects	European (German)	Not discussed in MR but GWAS adjustments in Exposure_GWASs tab	Haplotype Reference Consortium (HRC) v.1.1 reference	The remaining instruments were LD clumped to include only independent signals - no threshold given	Weighted median, weighted mode and Egger regression were performed for analyses with more than two instrument variables available	P<10−5	Not described	Not described	Not described	NA	2	NA	44 genome-wide significant associations with microbial features and community composition involving 38 genomic loci with single bacteria and overall microbiome composition	Not clear	No	NA	Inverse variance weighted							12.6648	R	TwoSampleMR package (v.0.4.25)	No	No	FDR	Presence	Case/control	Beta	-0.0239787	0.0224168	NA	NA	NA	0.284765	FDR	0.997187	They have listed no limitations but the only thing they state is that "The multifaceted role of Bacteroidesspp. in the human gut microbiome is probably insufficiently cap-tured by 16S ribosomal RNA gene amplicon-based surveys, and may therefore require future in-depth strain-level analysis"	NA	NA	NA	No - outcome GWAS not clear (supplementary note mentions "ID 990" so could be pubmed ID 23568457 but not clear); mean and min f-statistics (mean presented)	No	OTU99_72 (Presence)	Bulimia nervosa	-0.0239787	0.0224168	NA	NA	NA	0.284765	NA	12.6648
3278202937	No	No	Yes	Genome-wide association study in 8,956 German individuals identifies influence of ABO histo-blood groups on gut microbiome	2021	Nature Genetics	10.1038/s41588-020-00747-1	Rühlemann	Andre Franke	a.franke@mucosa.de	Institute of Clinical Molecular Biology, Kiel University, Kiel, Germany.	We conducted a large, single-country, genome-wide association study (GWAS) of microbial traits followed by Mendelian randomization (MR) analysis to elucidate the genetic link between humans and their associated microbiota	The intestinal microbiome is implicated as an importantmodulating factor in multiple inflammatory, neurologic and neoplastic diseases. Recent genome-wide association studies yielded inconsistent, underpowered and rarely replicated results such that the role of human host genetics as a contributing factor to microbiome assembly and structure remains uncertain.	Two-sample summary-level	Mental health disorders	Bulimia nervosa	Brain	MR-Base ID = 990	MR-Base / IEUOpenGWAS	NA	Females	151	2291	NA	NA	Numbers not presented - cases and controls obtained from IEUOpenGWAS (31/05/2022)	case-control	European	Gut microbiome	OTU99_78	Rühlemann 2021	Average ages, PopGen: 61.5, KORA: 60.6, FoCus: 51.4, SHIP-TREND: 51.3	both	8956	8956	NA	healthy subjects	European (German)	Not discussed in MR but GWAS adjustments in Exposure_GWASs tab	Haplotype Reference Consortium (HRC) v.1.1 reference	The remaining instruments were LD clumped to include only independent signals - no threshold given	Weighted median, weighted mode and Egger regression were performed for analyses with more than two instrument variables available	P<10−5	Not described	Not described	Not described	NA	4	NA	44 genome-wide significant associations with microbial features and community composition involving 38 genomic loci with single bacteria and overall microbiome composition	Not clear	No	NA	Inverse variance weighted	Weighted median	Weighted mode	MR Egger				16.2495	R	TwoSampleMR package (v.0.4.25)	No	No	FDR	Presence	Case/control	Beta	-0.0006495	0.0194639	NA	NA	NA	0.973381	FDR	0.997187	They have listed no limitations but the only thing they state is that "The multifaceted role of Bacteroidesspp. in the human gut microbiome is probably insufficiently cap-tured by 16S ribosomal RNA gene amplicon-based surveys, and may therefore require future in-depth strain-level analysis"	NA	NA	NA	No - outcome GWAS not clear (supplementary note mentions "ID 990" so could be pubmed ID 23568457 but not clear); mean and min f-statistics (mean presented)	No	OTU99_78 (Presence)	Bulimia nervosa	-0.000649477	0.0194639	NA	NA	NA	0.973381	NA	16.2495
3278202937	No	No	Yes	Genome-wide association study in 8,956 German individuals identifies influence of ABO histo-blood groups on gut microbiome	2021	Nature Genetics	10.1038/s41588-020-00747-1	Rühlemann	Andre Franke	a.franke@mucosa.de	Institute of Clinical Molecular Biology, Kiel University, Kiel, Germany.	We conducted a large, single-country, genome-wide association study (GWAS) of microbial traits followed by Mendelian randomization (MR) analysis to elucidate the genetic link between humans and their associated microbiota	The intestinal microbiome is implicated as an importantmodulating factor in multiple inflammatory, neurologic and neoplastic diseases. Recent genome-wide association studies yielded inconsistent, underpowered and rarely replicated results such that the role of human host genetics as a contributing factor to microbiome assembly and structure remains uncertain.	Two-sample summary-level	Mental health disorders	Bulimia nervosa	Brain	MR-Base ID = 990	MR-Base / IEUOpenGWAS	NA	Females	151	2291	NA	NA	Numbers not presented - cases and controls obtained from IEUOpenGWAS (31/05/2022)	case-control	European	Gut microbiome	OTU99_84	Rühlemann 2021	Average ages, PopGen: 61.5, KORA: 60.6, FoCus: 51.4, SHIP-TREND: 51.3	both	8956	8956	NA	healthy subjects	European (German)	Not discussed in MR but GWAS adjustments in Exposure_GWASs tab	Haplotype Reference Consortium (HRC) v.1.1 reference	The remaining instruments were LD clumped to include only independent signals - no threshold given	Weighted median, weighted mode and Egger regression were performed for analyses with more than two instrument variables available	P<10−5	Not described	Not described	Not described	NA	2	NA	44 genome-wide significant associations with microbial features and community composition involving 38 genomic loci with single bacteria and overall microbiome composition	Not clear	No	NA	Inverse variance weighted							11.6785	R	TwoSampleMR package (v.0.4.25)	No	No	FDR	Presence	Case/control	Beta	-0.0063913	0.0251791	NA	NA	NA	0.799625	FDR	0.997187	They have listed no limitations but the only thing they state is that "The multifaceted role of Bacteroidesspp. in the human gut microbiome is probably insufficiently cap-tured by 16S ribosomal RNA gene amplicon-based surveys, and may therefore require future in-depth strain-level analysis"	NA	NA	NA	No - outcome GWAS not clear (supplementary note mentions "ID 990" so could be pubmed ID 23568457 but not clear); mean and min f-statistics (mean presented)	No	OTU99_84 (Presence)	Bulimia nervosa	-0.00639127	0.0251791	NA	NA	NA	0.799625	NA	11.6785
3278202937	No	No	Yes	Genome-wide association study in 8,956 German individuals identifies influence of ABO histo-blood groups on gut microbiome	2021	Nature Genetics	10.1038/s41588-020-00747-1	Rühlemann	Andre Franke	a.franke@mucosa.de	Institute of Clinical Molecular Biology, Kiel University, Kiel, Germany.	We conducted a large, single-country, genome-wide association study (GWAS) of microbial traits followed by Mendelian randomization (MR) analysis to elucidate the genetic link between humans and their associated microbiota	The intestinal microbiome is implicated as an importantmodulating factor in multiple inflammatory, neurologic and neoplastic diseases. Recent genome-wide association studies yielded inconsistent, underpowered and rarely replicated results such that the role of human host genetics as a contributing factor to microbiome assembly and structure remains uncertain.	Two-sample summary-level	Mental health disorders	Bulimia nervosa	Brain	MR-Base ID = 990	MR-Base / IEUOpenGWAS	NA	Females	151	2291	NA	NA	Numbers not presented - cases and controls obtained from IEUOpenGWAS (31/05/2022)	case-control	European	Gut microbiome	OTU99_85	Rühlemann 2021	Average ages, PopGen: 61.5, KORA: 60.6, FoCus: 51.4, SHIP-TREND: 51.3	both	8956	8956	NA	healthy subjects	European (German)	Not discussed in MR but GWAS adjustments in Exposure_GWASs tab	Haplotype Reference Consortium (HRC) v.1.1 reference	The remaining instruments were LD clumped to include only independent signals - no threshold given	Weighted median, weighted mode and Egger regression were performed for analyses with more than two instrument variables available	P<10−5	Not described	Not described	Not described	NA	4	NA	44 genome-wide significant associations with microbial features and community composition involving 38 genomic loci with single bacteria and overall microbiome composition	Not clear	No	NA	Inverse variance weighted	Weighted median	Weighted mode	MR Egger				17.4871	R	TwoSampleMR package (v.0.4.25)	No	No	FDR	Presence	Case/control	Beta	-0.0153042	0.0133196	NA	NA	NA	0.250558	FDR	0.997187	They have listed no limitations but the only thing they state is that "The multifaceted role of Bacteroidesspp. in the human gut microbiome is probably insufficiently cap-tured by 16S ribosomal RNA gene amplicon-based surveys, and may therefore require future in-depth strain-level analysis"	NA	NA	NA	No - outcome GWAS not clear (supplementary note mentions "ID 990" so could be pubmed ID 23568457 but not clear); mean and min f-statistics (mean presented)	No	OTU99_85 (Presence)	Bulimia nervosa	-0.0153042	0.0133196	NA	NA	NA	0.250558	NA	17.4871
3278202937	No	No	Yes	Genome-wide association study in 8,956 German individuals identifies influence of ABO histo-blood groups on gut microbiome	2021	Nature Genetics	10.1038/s41588-020-00747-1	Rühlemann	Andre Franke	a.franke@mucosa.de	Institute of Clinical Molecular Biology, Kiel University, Kiel, Germany.	We conducted a large, single-country, genome-wide association study (GWAS) of microbial traits followed by Mendelian randomization (MR) analysis to elucidate the genetic link between humans and their associated microbiota	The intestinal microbiome is implicated as an importantmodulating factor in multiple inflammatory, neurologic and neoplastic diseases. Recent genome-wide association studies yielded inconsistent, underpowered and rarely replicated results such that the role of human host genetics as a contributing factor to microbiome assembly and structure remains uncertain.	Two-sample summary-level	Mental health disorders	Bulimia nervosa	Brain	MR-Base ID = 990	MR-Base / IEUOpenGWAS	NA	Females	151	2291	NA	NA	Numbers not presented - cases and controls obtained from IEUOpenGWAS (31/05/2022)	case-control	European	Gut microbiome	OTU99_8	Rühlemann 2021	Average ages, PopGen: 61.5, KORA: 60.6, FoCus: 51.4, SHIP-TREND: 51.3	both	8956	8956	NA	healthy subjects	European (German)	Not discussed in MR but GWAS adjustments in Exposure_GWASs tab	Haplotype Reference Consortium (HRC) v.1.1 reference	The remaining instruments were LD clumped to include only independent signals - no threshold given	Weighted median, weighted mode and Egger regression were performed for analyses with more than two instrument variables available	P<10−5	Not described	Not described	Not described	NA	5	NA	44 genome-wide significant associations with microbial features and community composition involving 38 genomic loci with single bacteria and overall microbiome composition	Not clear	No	NA	Inverse variance weighted	Weighted median	Weighted mode	MR Egger				18.5569	R	TwoSampleMR package (v.0.4.25)	No	No	FDR	Presence	Case/control	Beta	-0.0075373	0.0196298	NA	NA	NA	0.701001	FDR	0.997187	They have listed no limitations but the only thing they state is that "The multifaceted role of Bacteroidesspp. in the human gut microbiome is probably insufficiently cap-tured by 16S ribosomal RNA gene amplicon-based surveys, and may therefore require future in-depth strain-level analysis"	NA	NA	NA	No - outcome GWAS not clear (supplementary note mentions "ID 990" so could be pubmed ID 23568457 but not clear); mean and min f-statistics (mean presented)	No	OTU99_8 (Presence)	Bulimia nervosa	-0.00753726	0.0196298	NA	NA	NA	0.701001	NA	18.5569
3278202937	No	No	Yes	Genome-wide association study in 8,956 German individuals identifies influence of ABO histo-blood groups on gut microbiome	2021	Nature Genetics	10.1038/s41588-020-00747-1	Rühlemann	Andre Franke	a.franke@mucosa.de	Institute of Clinical Molecular Biology, Kiel University, Kiel, Germany.	We conducted a large, single-country, genome-wide association study (GWAS) of microbial traits followed by Mendelian randomization (MR) analysis to elucidate the genetic link between humans and their associated microbiota	The intestinal microbiome is implicated as an importantmodulating factor in multiple inflammatory, neurologic and neoplastic diseases. Recent genome-wide association studies yielded inconsistent, underpowered and rarely replicated results such that the role of human host genetics as a contributing factor to microbiome assembly and structure remains uncertain.	Two-sample summary-level	Mental health disorders	Bulimia nervosa	Brain	MR-Base ID = 990	MR-Base / IEUOpenGWAS	NA	Females	151	2291	NA	NA	Numbers not presented - cases and controls obtained from IEUOpenGWAS (31/05/2022)	case-control	European	Gut microbiome	OTU99_92	Rühlemann 2021	Average ages, PopGen: 61.5, KORA: 60.6, FoCus: 51.4, SHIP-TREND: 51.3	both	8956	8956	NA	healthy subjects	European (German)	Not discussed in MR but GWAS adjustments in Exposure_GWASs tab	Haplotype Reference Consortium (HRC) v.1.1 reference	The remaining instruments were LD clumped to include only independent signals - no threshold given	Weighted median, weighted mode and Egger regression were performed for analyses with more than two instrument variables available	P<10−5	Not described	Not described	Not described	NA	5	NA	44 genome-wide significant associations with microbial features and community composition involving 38 genomic loci with single bacteria and overall microbiome composition	Not clear	No	NA	Inverse variance weighted	Weighted median	Weighted mode	MR Egger				22.1298	R	TwoSampleMR package (v.0.4.25)	No	No	FDR	Presence	Case/control	Beta	0.0175987	0.0262813	NA	NA	NA	0.503095	FDR	0.997187	They have listed no limitations but the only thing they state is that "The multifaceted role of Bacteroidesspp. in the human gut microbiome is probably insufficiently cap-tured by 16S ribosomal RNA gene amplicon-based surveys, and may therefore require future in-depth strain-level analysis"	NA	NA	NA	No - outcome GWAS not clear (supplementary note mentions "ID 990" so could be pubmed ID 23568457 but not clear); mean and min f-statistics (mean presented)	No	OTU99_92 (Presence)	Bulimia nervosa	0.0175987	0.0262813	NA	NA	NA	0.503095	NA	22.1298
3278202937	No	No	Yes	Genome-wide association study in 8,956 German individuals identifies influence of ABO histo-blood groups on gut microbiome	2021	Nature Genetics	10.1038/s41588-020-00747-1	Rühlemann	Andre Franke	a.franke@mucosa.de	Institute of Clinical Molecular Biology, Kiel University, Kiel, Germany.	We conducted a large, single-country, genome-wide association study (GWAS) of microbial traits followed by Mendelian randomization (MR) analysis to elucidate the genetic link between humans and their associated microbiota	The intestinal microbiome is implicated as an importantmodulating factor in multiple inflammatory, neurologic and neoplastic diseases. Recent genome-wide association studies yielded inconsistent, underpowered and rarely replicated results such that the role of human host genetics as a contributing factor to microbiome assembly and structure remains uncertain.	Two-sample summary-level	Mental health disorders	Bulimia nervosa	Brain	MR-Base ID = 990	MR-Base / IEUOpenGWAS	NA	Females	151	2291	NA	NA	Numbers not presented - cases and controls obtained from IEUOpenGWAS (31/05/2022)	case-control	European	Gut microbiome	OTU99_98	Rühlemann 2021	Average ages, PopGen: 61.5, KORA: 60.6, FoCus: 51.4, SHIP-TREND: 51.3	both	8956	8956	NA	healthy subjects	European (German)	Not discussed in MR but GWAS adjustments in Exposure_GWASs tab	Haplotype Reference Consortium (HRC) v.1.1 reference	The remaining instruments were LD clumped to include only independent signals - no threshold given	Weighted median, weighted mode and Egger regression were performed for analyses with more than two instrument variables available	P<10−5	Not described	Not described	Not described	NA	6	NA	44 genome-wide significant associations with microbial features and community composition involving 38 genomic loci with single bacteria and overall microbiome composition	Not clear	No	NA	Inverse variance weighted	Weighted median	Weighted mode	MR Egger				16.8737	R	TwoSampleMR package (v.0.4.25)	No	No	FDR	Presence	Case/control	Beta	-0.0069713	0.0181826	NA	NA	NA	0.701421	FDR	0.997187	They have listed no limitations but the only thing they state is that "The multifaceted role of Bacteroidesspp. in the human gut microbiome is probably insufficiently cap-tured by 16S ribosomal RNA gene amplicon-based surveys, and may therefore require future in-depth strain-level analysis"	NA	NA	NA	No - outcome GWAS not clear (supplementary note mentions "ID 990" so could be pubmed ID 23568457 but not clear); mean and min f-statistics (mean presented)	No	OTU99_98 (Presence)	Bulimia nervosa	-0.00697125	0.0181826	NA	NA	NA	0.701421	NA	16.8737
3278202937	No	No	Yes	Genome-wide association study in 8,956 German individuals identifies influence of ABO histo-blood groups on gut microbiome	2021	Nature Genetics	10.1038/s41588-020-00747-1	Rühlemann	Andre Franke	a.franke@mucosa.de	Institute of Clinical Molecular Biology, Kiel University, Kiel, Germany.	We conducted a large, single-country, genome-wide association study (GWAS) of microbial traits followed by Mendelian randomization (MR) analysis to elucidate the genetic link between humans and their associated microbiota	The intestinal microbiome is implicated as an importantmodulating factor in multiple inflammatory, neurologic and neoplastic diseases. Recent genome-wide association studies yielded inconsistent, underpowered and rarely replicated results such that the role of human host genetics as a contributing factor to microbiome assembly and structure remains uncertain.	Two-sample summary-level	Mental health disorders	Bulimia nervosa	Brain	MR-Base ID = 990	MR-Base / IEUOpenGWAS	NA	Females	151	2291	NA	NA	Numbers not presented - cases and controls obtained from IEUOpenGWAS (31/05/2022)	case-control	European	Gut microbiome	OTU99_9	Rühlemann 2021	Average ages, PopGen: 61.5, KORA: 60.6, FoCus: 51.4, SHIP-TREND: 51.3	both	8956	8956	NA	healthy subjects	European (German)	Not discussed in MR but GWAS adjustments in Exposure_GWASs tab	Haplotype Reference Consortium (HRC) v.1.1 reference	The remaining instruments were LD clumped to include only independent signals - no threshold given	Weighted median, weighted mode and Egger regression were performed for analyses with more than two instrument variables available	P<10−5	Not described	Not described	Not described	NA	3	NA	44 genome-wide significant associations with microbial features and community composition involving 38 genomic loci with single bacteria and overall microbiome composition	Not clear	No	NA	Inverse variance weighted	Weighted median	Weighted mode	MR Egger				13.9735	R	TwoSampleMR package (v.0.4.25)	No	No	FDR	Presence	Case/control	Beta	0.0198999	0.0246377	NA	NA	NA	0.419261	FDR	0.997187	They have listed no limitations but the only thing they state is that "The multifaceted role of Bacteroidesspp. in the human gut microbiome is probably insufficiently cap-tured by 16S ribosomal RNA gene amplicon-based surveys, and may therefore require future in-depth strain-level analysis"	NA	NA	NA	No - outcome GWAS not clear (supplementary note mentions "ID 990" so could be pubmed ID 23568457 but not clear); mean and min f-statistics (mean presented)	No	OTU99_9 (Presence)	Bulimia nervosa	0.0198999	0.0246377	NA	NA	NA	0.419261	NA	13.9735
3278202937	No	No	Yes	Genome-wide association study in 8,956 German individuals identifies influence of ABO histo-blood groups on gut microbiome	2021	Nature Genetics	10.1038/s41588-020-00747-1	Rühlemann	Andre Franke	a.franke@mucosa.de	Institute of Clinical Molecular Biology, Kiel University, Kiel, Germany.	We conducted a large, single-country, genome-wide association study (GWAS) of microbial traits followed by Mendelian randomization (MR) analysis to elucidate the genetic link between humans and their associated microbiota	The intestinal microbiome is implicated as an importantmodulating factor in multiple inflammatory, neurologic and neoplastic diseases. Recent genome-wide association studies yielded inconsistent, underpowered and rarely replicated results such that the role of human host genetics as a contributing factor to microbiome assembly and structure remains uncertain.	Two-sample summary-level	Mental health disorders	Bulimia nervosa	Brain	MR-Base ID = 990	MR-Base / IEUOpenGWAS	NA	Females	151	2291	NA	NA	Numbers not presented - cases and controls obtained from IEUOpenGWAS (31/05/2022)	case-control	European	Gut microbiome	TestASV_10	Rühlemann 2021	Average ages, PopGen: 61.5, KORA: 60.6, FoCus: 51.4, SHIP-TREND: 51.3	both	8956	8956	NA	healthy subjects	European (German)	Not discussed in MR but GWAS adjustments in Exposure_GWASs tab	Haplotype Reference Consortium (HRC) v.1.1 reference	The remaining instruments were LD clumped to include only independent signals - no threshold given	Weighted median, weighted mode and Egger regression were performed for analyses with more than two instrument variables available	P<10−5	Not described	Not described	Not described	NA	5	NA	44 genome-wide significant associations with microbial features and community composition involving 38 genomic loci with single bacteria and overall microbiome composition	Not clear	No	NA	Inverse variance weighted	Weighted median	Weighted mode	MR Egger				21.9397	R	TwoSampleMR package (v.0.4.25)	No	No	FDR	Presence	Case/control	Beta	0.020385	0.0228319	NA	NA	NA	0.371948	FDR	0.997187	They have listed no limitations but the only thing they state is that "The multifaceted role of Bacteroidesspp. in the human gut microbiome is probably insufficiently cap-tured by 16S ribosomal RNA gene amplicon-based surveys, and may therefore require future in-depth strain-level analysis"	NA	NA	NA	No - outcome GWAS not clear (supplementary note mentions "ID 990" so could be pubmed ID 23568457 but not clear); mean and min f-statistics (mean presented)	No	TestASV_10 (Presence)	Bulimia nervosa	0.020385	0.0228319	NA	NA	NA	0.371948	NA	21.9397
3278202937	No	No	Yes	Genome-wide association study in 8,956 German individuals identifies influence of ABO histo-blood groups on gut microbiome	2021	Nature Genetics	10.1038/s41588-020-00747-1	Rühlemann	Andre Franke	a.franke@mucosa.de	Institute of Clinical Molecular Biology, Kiel University, Kiel, Germany.	We conducted a large, single-country, genome-wide association study (GWAS) of microbial traits followed by Mendelian randomization (MR) analysis to elucidate the genetic link between humans and their associated microbiota	The intestinal microbiome is implicated as an importantmodulating factor in multiple inflammatory, neurologic and neoplastic diseases. Recent genome-wide association studies yielded inconsistent, underpowered and rarely replicated results such that the role of human host genetics as a contributing factor to microbiome assembly and structure remains uncertain.	Two-sample summary-level	Mental health disorders	Bulimia nervosa	Brain	MR-Base ID = 990	MR-Base / IEUOpenGWAS	NA	Females	151	2291	NA	NA	Numbers not presented - cases and controls obtained from IEUOpenGWAS (31/05/2022)	case-control	European	Gut microbiome	TestASV_11	Rühlemann 2021	Average ages, PopGen: 61.5, KORA: 60.6, FoCus: 51.4, SHIP-TREND: 51.3	both	8956	8956	NA	healthy subjects	European (German)	Not discussed in MR but GWAS adjustments in Exposure_GWASs tab	Haplotype Reference Consortium (HRC) v.1.1 reference	The remaining instruments were LD clumped to include only independent signals - no threshold given	Weighted median, weighted mode and Egger regression were performed for analyses with more than two instrument variables available	P<10−5	Not described	Not described	Not described	NA	3	NA	44 genome-wide significant associations with microbial features and community composition involving 38 genomic loci with single bacteria and overall microbiome composition	Not clear	No	NA	Inverse variance weighted	Weighted median	Weighted mode	MR Egger				16.417	R	TwoSampleMR package (v.0.4.25)	No	No	FDR	Presence	Case/control	Beta	-0.0063558	0.0331792	NA	NA	NA	0.848087	FDR	0.997187	They have listed no limitations but the only thing they state is that "The multifaceted role of Bacteroidesspp. in the human gut microbiome is probably insufficiently cap-tured by 16S ribosomal RNA gene amplicon-based surveys, and may therefore require future in-depth strain-level analysis"	NA	NA	NA	No - outcome GWAS not clear (supplementary note mentions "ID 990" so could be pubmed ID 23568457 but not clear); mean and min f-statistics (mean presented)	No	TestASV_11 (Presence)	Bulimia nervosa	-0.00635579	0.0331792	NA	NA	NA	0.848087	NA	16.417
3278202937	No	No	Yes	Genome-wide association study in 8,956 German individuals identifies influence of ABO histo-blood groups on gut microbiome	2021	Nature Genetics	10.1038/s41588-020-00747-1	Rühlemann	Andre Franke	a.franke@mucosa.de	Institute of Clinical Molecular Biology, Kiel University, Kiel, Germany.	We conducted a large, single-country, genome-wide association study (GWAS) of microbial traits followed by Mendelian randomization (MR) analysis to elucidate the genetic link between humans and their associated microbiota	The intestinal microbiome is implicated as an importantmodulating factor in multiple inflammatory, neurologic and neoplastic diseases. Recent genome-wide association studies yielded inconsistent, underpowered and rarely replicated results such that the role of human host genetics as a contributing factor to microbiome assembly and structure remains uncertain.	Two-sample summary-level	Mental health disorders	Bulimia nervosa	Brain	MR-Base ID = 990	MR-Base / IEUOpenGWAS	NA	Females	151	2291	NA	NA	Numbers not presented - cases and controls obtained from IEUOpenGWAS (31/05/2022)	case-control	European	Gut microbiome	TestASV_12	Rühlemann 2021	Average ages, PopGen: 61.5, KORA: 60.6, FoCus: 51.4, SHIP-TREND: 51.3	both	8956	8956	NA	healthy subjects	European (German)	Not discussed in MR but GWAS adjustments in Exposure_GWASs tab	Haplotype Reference Consortium (HRC) v.1.1 reference	The remaining instruments were LD clumped to include only independent signals - no threshold given	Weighted median, weighted mode and Egger regression were performed for analyses with more than two instrument variables available	P<10−5	Not described	Not described	Not described	NA	5	NA	44 genome-wide significant associations with microbial features and community composition involving 38 genomic loci with single bacteria and overall microbiome composition	Not clear	No	NA	Inverse variance weighted	Weighted median	Weighted mode	MR Egger				21.0734	R	TwoSampleMR package (v.0.4.25)	No	No	FDR	Presence	Case/control	Beta	-0.0033096	0.0224158	NA	NA	NA	0.882623	FDR	0.997187	They have listed no limitations but the only thing they state is that "The multifaceted role of Bacteroidesspp. in the human gut microbiome is probably insufficiently cap-tured by 16S ribosomal RNA gene amplicon-based surveys, and may therefore require future in-depth strain-level analysis"	NA	NA	NA	No - outcome GWAS not clear (supplementary note mentions "ID 990" so could be pubmed ID 23568457 but not clear); mean and min f-statistics (mean presented)	No	TestASV_12 (Presence)	Bulimia nervosa	-0.00330958	0.0224158	NA	NA	NA	0.882623	NA	21.0734
3278202937	No	No	Yes	Genome-wide association study in 8,956 German individuals identifies influence of ABO histo-blood groups on gut microbiome	2021	Nature Genetics	10.1038/s41588-020-00747-1	Rühlemann	Andre Franke	a.franke@mucosa.de	Institute of Clinical Molecular Biology, Kiel University, Kiel, Germany.	We conducted a large, single-country, genome-wide association study (GWAS) of microbial traits followed by Mendelian randomization (MR) analysis to elucidate the genetic link between humans and their associated microbiota	The intestinal microbiome is implicated as an importantmodulating factor in multiple inflammatory, neurologic and neoplastic diseases. Recent genome-wide association studies yielded inconsistent, underpowered and rarely replicated results such that the role of human host genetics as a contributing factor to microbiome assembly and structure remains uncertain.	Two-sample summary-level	Mental health disorders	Bulimia nervosa	Brain	MR-Base ID = 990	MR-Base / IEUOpenGWAS	NA	Females	151	2291	NA	NA	Numbers not presented - cases and controls obtained from IEUOpenGWAS (31/05/2022)	case-control	European	Gut microbiome	TestASV_13	Rühlemann 2021	Average ages, PopGen: 61.5, KORA: 60.6, FoCus: 51.4, SHIP-TREND: 51.3	both	8956	8956	NA	healthy subjects	European (German)	Not discussed in MR but GWAS adjustments in Exposure_GWASs tab	Haplotype Reference Consortium (HRC) v.1.1 reference	The remaining instruments were LD clumped to include only independent signals - no threshold given	Weighted median, weighted mode and Egger regression were performed for analyses with more than two instrument variables available	P<10−5	Not described	Not described	Not described	NA	6	NA	44 genome-wide significant associations with microbial features and community composition involving 38 genomic loci with single bacteria and overall microbiome composition	Not clear	No	NA	Inverse variance weighted	Weighted median	Weighted mode	MR Egger				21.1019	R	TwoSampleMR package (v.0.4.25)	No	No	FDR	Presence	Case/control	Beta	-0.0278575	0.0193881	NA	NA	NA	0.150765	FDR	0.997187	They have listed no limitations but the only thing they state is that "The multifaceted role of Bacteroidesspp. in the human gut microbiome is probably insufficiently cap-tured by 16S ribosomal RNA gene amplicon-based surveys, and may therefore require future in-depth strain-level analysis"	NA	NA	NA	No - outcome GWAS not clear (supplementary note mentions "ID 990" so could be pubmed ID 23568457 but not clear); mean and min f-statistics (mean presented)	No	TestASV_13 (Presence)	Bulimia nervosa	-0.0278575	0.0193881	NA	NA	NA	0.150765	NA	21.1019
3278202937	No	No	Yes	Genome-wide association study in 8,956 German individuals identifies influence of ABO histo-blood groups on gut microbiome	2021	Nature Genetics	10.1038/s41588-020-00747-1	Rühlemann	Andre Franke	a.franke@mucosa.de	Institute of Clinical Molecular Biology, Kiel University, Kiel, Germany.	We conducted a large, single-country, genome-wide association study (GWAS) of microbial traits followed by Mendelian randomization (MR) analysis to elucidate the genetic link between humans and their associated microbiota	The intestinal microbiome is implicated as an importantmodulating factor in multiple inflammatory, neurologic and neoplastic diseases. Recent genome-wide association studies yielded inconsistent, underpowered and rarely replicated results such that the role of human host genetics as a contributing factor to microbiome assembly and structure remains uncertain.	Two-sample summary-level	Mental health disorders	Bulimia nervosa	Brain	MR-Base ID = 990	MR-Base / IEUOpenGWAS	NA	Females	151	2291	NA	NA	Numbers not presented - cases and controls obtained from IEUOpenGWAS (31/05/2022)	case-control	European	Gut microbiome	TestASV_14	Rühlemann 2021	Average ages, PopGen: 61.5, KORA: 60.6, FoCus: 51.4, SHIP-TREND: 51.3	both	8956	8956	NA	healthy subjects	European (German)	Not discussed in MR but GWAS adjustments in Exposure_GWASs tab	Haplotype Reference Consortium (HRC) v.1.1 reference	The remaining instruments were LD clumped to include only independent signals - no threshold given	Weighted median, weighted mode and Egger regression were performed for analyses with more than two instrument variables available	P<10−5	Not described	Not described	Not described	NA	6	NA	44 genome-wide significant associations with microbial features and community composition involving 38 genomic loci with single bacteria and overall microbiome composition	Not clear	No	NA	Inverse variance weighted	Weighted median	Weighted mode	MR Egger				16.5219	R	TwoSampleMR package (v.0.4.25)	No	No	FDR	Presence	Case/control	Beta	0.0120703	0.0202169	NA	NA	NA	0.550479	FDR	0.997187	They have listed no limitations but the only thing they state is that "The multifaceted role of Bacteroidesspp. in the human gut microbiome is probably insufficiently cap-tured by 16S ribosomal RNA gene amplicon-based surveys, and may therefore require future in-depth strain-level analysis"	NA	NA	NA	No - outcome GWAS not clear (supplementary note mentions "ID 990" so could be pubmed ID 23568457 but not clear); mean and min f-statistics (mean presented)	No	TestASV_14 (Presence)	Bulimia nervosa	0.0120703	0.0202169	NA	NA	NA	0.550479	NA	16.5219
3278202937	No	No	Yes	Genome-wide association study in 8,956 German individuals identifies influence of ABO histo-blood groups on gut microbiome	2021	Nature Genetics	10.1038/s41588-020-00747-1	Rühlemann	Andre Franke	a.franke@mucosa.de	Institute of Clinical Molecular Biology, Kiel University, Kiel, Germany.	We conducted a large, single-country, genome-wide association study (GWAS) of microbial traits followed by Mendelian randomization (MR) analysis to elucidate the genetic link between humans and their associated microbiota	The intestinal microbiome is implicated as an importantmodulating factor in multiple inflammatory, neurologic and neoplastic diseases. Recent genome-wide association studies yielded inconsistent, underpowered and rarely replicated results such that the role of human host genetics as a contributing factor to microbiome assembly and structure remains uncertain.	Two-sample summary-level	Mental health disorders	Bulimia nervosa	Brain	MR-Base ID = 990	MR-Base / IEUOpenGWAS	NA	Females	151	2291	NA	NA	Numbers not presented - cases and controls obtained from IEUOpenGWAS (31/05/2022)	case-control	European	Gut microbiome	TestASV_15	Rühlemann 2021	Average ages, PopGen: 61.5, KORA: 60.6, FoCus: 51.4, SHIP-TREND: 51.3	both	8956	8956	NA	healthy subjects	European (German)	Not discussed in MR but GWAS adjustments in Exposure_GWASs tab	Haplotype Reference Consortium (HRC) v.1.1 reference	The remaining instruments were LD clumped to include only independent signals - no threshold given	Weighted median, weighted mode and Egger regression were performed for analyses with more than two instrument variables available	P<10−5	Not described	Not described	Not described	NA	4	NA	44 genome-wide significant associations with microbial features and community composition involving 38 genomic loci with single bacteria and overall microbiome composition	Not clear	No	NA	Inverse variance weighted	Weighted median	Weighted mode	MR Egger				23.7393	R	TwoSampleMR package (v.0.4.25)	No	No	FDR	Presence	Case/control	Beta	-0.0294313	0.0204949	NA	NA	NA	0.150994	FDR	0.997187	They have listed no limitations but the only thing they state is that "The multifaceted role of Bacteroidesspp. in the human gut microbiome is probably insufficiently cap-tured by 16S ribosomal RNA gene amplicon-based surveys, and may therefore require future in-depth strain-level analysis"	NA	NA	NA	No - outcome GWAS not clear (supplementary note mentions "ID 990" so could be pubmed ID 23568457 but not clear); mean and min f-statistics (mean presented)	No	TestASV_15 (Presence)	Bulimia nervosa	-0.0294313	0.0204949	NA	NA	NA	0.150994	NA	23.7393
3278202937	No	No	Yes	Genome-wide association study in 8,956 German individuals identifies influence of ABO histo-blood groups on gut microbiome	2021	Nature Genetics	10.1038/s41588-020-00747-1	Rühlemann	Andre Franke	a.franke@mucosa.de	Institute of Clinical Molecular Biology, Kiel University, Kiel, Germany.	We conducted a large, single-country, genome-wide association study (GWAS) of microbial traits followed by Mendelian randomization (MR) analysis to elucidate the genetic link between humans and their associated microbiota	The intestinal microbiome is implicated as an importantmodulating factor in multiple inflammatory, neurologic and neoplastic diseases. Recent genome-wide association studies yielded inconsistent, underpowered and rarely replicated results such that the role of human host genetics as a contributing factor to microbiome assembly and structure remains uncertain.	Two-sample summary-level	Mental health disorders	Bulimia nervosa	Brain	MR-Base ID = 990	MR-Base / IEUOpenGWAS	NA	Females	151	2291	NA	NA	Numbers not presented - cases and controls obtained from IEUOpenGWAS (31/05/2022)	case-control	European	Gut microbiome	TestASV_16	Rühlemann 2021	Average ages, PopGen: 61.5, KORA: 60.6, FoCus: 51.4, SHIP-TREND: 51.3	both	8956	8956	NA	healthy subjects	European (German)	Not discussed in MR but GWAS adjustments in Exposure_GWASs tab	Haplotype Reference Consortium (HRC) v.1.1 reference	The remaining instruments were LD clumped to include only independent signals - no threshold given	Weighted median, weighted mode and Egger regression were performed for analyses with more than two instrument variables available	P<10−5	Not described	Not described	Not described	NA	8	NA	44 genome-wide significant associations with microbial features and community composition involving 38 genomic loci with single bacteria and overall microbiome composition	Not clear	No	NA	Inverse variance weighted	Weighted median	Weighted mode	MR Egger				22.0838	R	TwoSampleMR package (v.0.4.25)	No	No	FDR	Presence	Case/control	Beta	-0.0015663	0.0114042	NA	NA	NA	0.890762	FDR	0.997187	They have listed no limitations but the only thing they state is that "The multifaceted role of Bacteroidesspp. in the human gut microbiome is probably insufficiently cap-tured by 16S ribosomal RNA gene amplicon-based surveys, and may therefore require future in-depth strain-level analysis"	NA	NA	NA	No - outcome GWAS not clear (supplementary note mentions "ID 990" so could be pubmed ID 23568457 but not clear); mean and min f-statistics (mean presented)	No	TestASV_16 (Presence)	Bulimia nervosa	-0.00156625	0.0114043	NA	NA	NA	0.890762	NA	22.0838
