## Supplementary File 1 for "A systematic review of the applications of Mendelian randomization assessing the causal relevance of the gut microbiome in human health and disease" (part 102 of 188)

### Sheet: Kaitlin (continued)
				Article and author info								Introduction																																																									Results									Discussion				Other		Duplicate extraction
3278202937	No	No	Yes	Genome-wide association study in 8,956 German individuals identifies influence of ABO histo-blood groups on gut microbiome	2021	Nature Genetics	10.1038/s41588-020-00747-1	Rühlemann	Andre Franke	a.franke@mucosa.de	Institute of Clinical Molecular Biology, Kiel University, Kiel, Germany.	We conducted a large, single-country, genome-wide association study (GWAS) of microbial traits followed by Mendelian randomization (MR) analysis to elucidate the genetic link between humans and their associated microbiota	The intestinal microbiome is implicated as an importantmodulating factor in multiple inflammatory, neurologic and neoplastic diseases. Recent genome-wide association studies yielded inconsistent, underpowered and rarely replicated results such that the role of human host genetics as a contributing factor to microbiome assembly and structure remains uncertain.	Two-sample summary-level	Autoimmune immune disease	Rheumatoid arthritis	Autoimmunity	MR-Base ID = 831	MR-Base / IEUOpenGWAS	NA	Both	4873	17642	NA	NA	Numbers not presented - cases and controls obtained from IEUOpenGWAS (31/05/2022)	case-control	East Asian	Gut microbiome	C_Bacteroidia	Rühlemann 2021	Average ages, PopGen: 61.5, KORA: 60.6, FoCus: 51.4, SHIP-TREND: 51.3	both	8956	8956	NA	healthy subjects	European (German)	Not discussed in MR but GWAS adjustments in Exposure_GWASs tab	Haplotype Reference Consortium (HRC) v.1.1 reference	The remaining instruments were LD clumped to include only independent signals - no threshold given	Weighted median, weighted mode and Egger regression were performed for analyses with more than two instrument variables available	P<10−5	Not described	Not described	Not described	NA	2	NA	44 genome-wide significant associations with microbial features and community composition involving 38 genomic loci with single bacteria and overall microbiome composition	Not clear	No	NA	Inverse variance weighted							19.628	R	TwoSampleMR package (v.0.4.25)	No	No	FDR	Abundance	Case/control	Beta	-0.168908	0.44677	NA	NA	NA	0.705383	FDR	0.997187	They have listed no limitations but the only thing they state is that "The multifaceted role of Bacteroidesspp. in the human gut microbiome is probably insufficiently cap-tured by 16S ribosomal RNA gene amplicon-based surveys, and may therefore require future in-depth strain-level analysis"	NA	NA	NA	No - outcome GWAS not clear (supplementary note mentions "ID 831" so could be pubmed ID 24390342 but not clear)	No	C_Bacteroidia (Abundance)	Rheumatoid arthritis	-0.168908	0.44677	NA	NA	NA	0.705383	NA	19.628
3278202937	No	No	Yes	Genome-wide association study in 8,956 German individuals identifies influence of ABO histo-blood groups on gut microbiome	2021	Nature Genetics	10.1038/s41588-020-00747-1	Rühlemann	Andre Franke	a.franke@mucosa.de	Institute of Clinical Molecular Biology, Kiel University, Kiel, Germany.	We conducted a large, single-country, genome-wide association study (GWAS) of microbial traits followed by Mendelian randomization (MR) analysis to elucidate the genetic link between humans and their associated microbiota	The intestinal microbiome is implicated as an importantmodulating factor in multiple inflammatory, neurologic and neoplastic diseases. Recent genome-wide association studies yielded inconsistent, underpowered and rarely replicated results such that the role of human host genetics as a contributing factor to microbiome assembly and structure remains uncertain.	Two-sample summary-level	Autoimmune immune disease	Rheumatoid arthritis	Autoimmunity	MR-Base ID = 831	MR-Base / IEUOpenGWAS	NA	Both	4873	17642	NA	NA	Numbers not presented - cases and controls obtained from IEUOpenGWAS (31/05/2022)	case-control	East Asian	Gut microbiome	C_Betaproteobacteria	Rühlemann 2021	Average ages, PopGen: 61.5, KORA: 60.6, FoCus: 51.4, SHIP-TREND: 51.3	both	8956	8956	NA	healthy subjects	European (German)	Not discussed in MR but GWAS adjustments in Exposure_GWASs tab	Haplotype Reference Consortium (HRC) v.1.1 reference	The remaining instruments were LD clumped to include only independent signals - no threshold given	Weighted median, weighted mode and Egger regression were performed for analyses with more than two instrument variables available	P<10−5	Not described	Not described	Not described	NA	3	NA	44 genome-wide significant associations with microbial features and community composition involving 38 genomic loci with single bacteria and overall microbiome composition	Not clear	No	NA	Inverse variance weighted	Weighted median	Weighted mode	MR Egger				21.8844	R	TwoSampleMR package (v.0.4.25)	No	No	FDR	Abundance	Case/control	Beta	0.199555	0.226523	NA	NA	NA	0.378346	FDR	0.997187	They have listed no limitations but the only thing they state is that "The multifaceted role of Bacteroidesspp. in the human gut microbiome is probably insufficiently cap-tured by 16S ribosomal RNA gene amplicon-based surveys, and may therefore require future in-depth strain-level analysis"	NA	NA	NA	No - outcome GWAS not clear (supplementary note mentions "ID 831" so could be pubmed ID 24390342 but not clear)	No	C_Betaproteobacteria (Abundance)	Rheumatoid arthritis	0.199555	0.226523	NA	NA	NA	0.378346	NA	21.8844
3278202937	No	No	Yes	Genome-wide association study in 8,956 German individuals identifies influence of ABO histo-blood groups on gut microbiome	2021	Nature Genetics	10.1038/s41588-020-00747-1	Rühlemann	Andre Franke	a.franke@mucosa.de	Institute of Clinical Molecular Biology, Kiel University, Kiel, Germany.	We conducted a large, single-country, genome-wide association study (GWAS) of microbial traits followed by Mendelian randomization (MR) analysis to elucidate the genetic link between humans and their associated microbiota	The intestinal microbiome is implicated as an importantmodulating factor in multiple inflammatory, neurologic and neoplastic diseases. Recent genome-wide association studies yielded inconsistent, underpowered and rarely replicated results such that the role of human host genetics as a contributing factor to microbiome assembly and structure remains uncertain.	Two-sample summary-level	Autoimmune immune disease	Rheumatoid arthritis	Autoimmunity	MR-Base ID = 831	MR-Base / IEUOpenGWAS	NA	Both	4873	17642	NA	NA	Numbers not presented - cases and controls obtained from IEUOpenGWAS (31/05/2022)	case-control	East Asian	Gut microbiome	C_Negativicutes	Rühlemann 2021	Average ages, PopGen: 61.5, KORA: 60.6, FoCus: 51.4, SHIP-TREND: 51.3	both	8956	8956	NA	healthy subjects	European (German)	Not discussed in MR but GWAS adjustments in Exposure_GWASs tab	Haplotype Reference Consortium (HRC) v.1.1 reference	The remaining instruments were LD clumped to include only independent signals - no threshold given	Weighted median, weighted mode and Egger regression were performed for analyses with more than two instrument variables available	P<10−5	Not described	Not described	Not described	NA	6	NA	44 genome-wide significant associations with microbial features and community composition involving 38 genomic loci with single bacteria and overall microbiome composition	Not clear	No	NA	Inverse variance weighted	Weighted median	Weighted mode	MR Egger				17.8158	R	TwoSampleMR package (v.0.4.25)	No	No	FDR	Abundance	Case/control	Beta	-0.0143671	0.107505	NA	NA	NA	0.893687	FDR	0.997187	They have listed no limitations but the only thing they state is that "The multifaceted role of Bacteroidesspp. in the human gut microbiome is probably insufficiently cap-tured by 16S ribosomal RNA gene amplicon-based surveys, and may therefore require future in-depth strain-level analysis"	NA	NA	NA	No - outcome GWAS not clear (supplementary note mentions "ID 831" so could be pubmed ID 24390342 but not clear)	No	C_Negativicutes (Abundance)	Rheumatoid arthritis	-0.014367	0.107505	NA	NA	NA	0.893687	NA	17.8158
3278202937	No	No	Yes	Genome-wide association study in 8,956 German individuals identifies influence of ABO histo-blood groups on gut microbiome	2021	Nature Genetics	10.1038/s41588-020-00747-1	Rühlemann	Andre Franke	a.franke@mucosa.de	Institute of Clinical Molecular Biology, Kiel University, Kiel, Germany.	We conducted a large, single-country, genome-wide association study (GWAS) of microbial traits followed by Mendelian randomization (MR) analysis to elucidate the genetic link between humans and their associated microbiota	The intestinal microbiome is implicated as an importantmodulating factor in multiple inflammatory, neurologic and neoplastic diseases. Recent genome-wide association studies yielded inconsistent, underpowered and rarely replicated results such that the role of human host genetics as a contributing factor to microbiome assembly and structure remains uncertain.	Two-sample summary-level	Autoimmune immune disease	Rheumatoid arthritis	Autoimmunity	MR-Base ID = 831	MR-Base / IEUOpenGWAS	NA	Both	4873	17642	NA	NA	Numbers not presented - cases and controls obtained from IEUOpenGWAS (31/05/2022)	case-control	East Asian	Gut microbiome	F_Acidaminococcaceae	Rühlemann 2021	Average ages, PopGen: 61.5, KORA: 60.6, FoCus: 51.4, SHIP-TREND: 51.3	both	8956	8956	NA	healthy subjects	European (German)	Not discussed in MR but GWAS adjustments in Exposure_GWASs tab	Haplotype Reference Consortium (HRC) v.1.1 reference	The remaining instruments were LD clumped to include only independent signals - no threshold given	Weighted median, weighted mode and Egger regression were performed for analyses with more than two instrument variables available	P<10−5	Not described	Not described	Not described	NA	2	NA	44 genome-wide significant associations with microbial features and community composition involving 38 genomic loci with single bacteria and overall microbiome composition	Not clear	No	NA	Inverse variance weighted							11.4277	R	TwoSampleMR package (v.0.4.25)	No	No	FDR	Abundance	Case/control	Beta	0.0873778	0.228655	NA	NA	NA	0.702359	FDR	0.997187	They have listed no limitations but the only thing they state is that "The multifaceted role of Bacteroidesspp. in the human gut microbiome is probably insufficiently cap-tured by 16S ribosomal RNA gene amplicon-based surveys, and may therefore require future in-depth strain-level analysis"	NA	NA	NA	No - outcome GWAS not clear (supplementary note mentions "ID 831" so could be pubmed ID 24390342 but not clear)	No	F_Acidaminococcaceae (Abundance)	Rheumatoid arthritis	0.0873778	0.228655	NA	NA	NA	0.702359	NA	11.4277
3278202937	No	No	Yes	Genome-wide association study in 8,956 German individuals identifies influence of ABO histo-blood groups on gut microbiome	2021	Nature Genetics	10.1038/s41588-020-00747-1	Rühlemann	Andre Franke	a.franke@mucosa.de	Institute of Clinical Molecular Biology, Kiel University, Kiel, Germany.	We conducted a large, single-country, genome-wide association study (GWAS) of microbial traits followed by Mendelian randomization (MR) analysis to elucidate the genetic link between humans and their associated microbiota	The intestinal microbiome is implicated as an importantmodulating factor in multiple inflammatory, neurologic and neoplastic diseases. Recent genome-wide association studies yielded inconsistent, underpowered and rarely replicated results such that the role of human host genetics as a contributing factor to microbiome assembly and structure remains uncertain.	Two-sample summary-level	Autoimmune immune disease	Rheumatoid arthritis	Autoimmunity	MR-Base ID = 831	MR-Base / IEUOpenGWAS	NA	Both	4873	17642	NA	NA	Numbers not presented - cases and controls obtained from IEUOpenGWAS (31/05/2022)	case-control	East Asian	Gut microbiome	F_Bacteroidaceae	Rühlemann 2021	Average ages, PopGen: 61.5, KORA: 60.6, FoCus: 51.4, SHIP-TREND: 51.3	both	8956	8956	NA	healthy subjects	European (German)	Not discussed in MR but GWAS adjustments in Exposure_GWASs tab	Haplotype Reference Consortium (HRC) v.1.1 reference	The remaining instruments were LD clumped to include only independent signals - no threshold given	Weighted median, weighted mode and Egger regression were performed for analyses with more than two instrument variables available	P<10−5	Not described	Not described	Not described	NA	3	NA	44 genome-wide significant associations with microbial features and community composition involving 38 genomic loci with single bacteria and overall microbiome composition	Not clear	No	NA	Inverse variance weighted	Weighted median	Weighted mode	MR Egger				22.0655	R	TwoSampleMR package (v.0.4.25)	No	No	FDR	Abundance	Case/control	Beta	0.0608679	0.174502	NA	NA	NA	0.727233	FDR	0.997187	They have listed no limitations but the only thing they state is that "The multifaceted role of Bacteroidesspp. in the human gut microbiome is probably insufficiently cap-tured by 16S ribosomal RNA gene amplicon-based surveys, and may therefore require future in-depth strain-level analysis"	NA	NA	NA	No - outcome GWAS not clear (supplementary note mentions "ID 831" so could be pubmed ID 24390342 but not clear)	No	F_Bacteroidaceae (Abundance)	Rheumatoid arthritis	0.0608679	0.174502	NA	NA	NA	0.727233	NA	22.0655
3278202937	No	No	Yes	Genome-wide association study in 8,956 German individuals identifies influence of ABO histo-blood groups on gut microbiome	2021	Nature Genetics	10.1038/s41588-020-00747-1	Rühlemann	Andre Franke	a.franke@mucosa.de	Institute of Clinical Molecular Biology, Kiel University, Kiel, Germany.	We conducted a large, single-country, genome-wide association study (GWAS) of microbial traits followed by Mendelian randomization (MR) analysis to elucidate the genetic link between humans and their associated microbiota	The intestinal microbiome is implicated as an importantmodulating factor in multiple inflammatory, neurologic and neoplastic diseases. Recent genome-wide association studies yielded inconsistent, underpowered and rarely replicated results such that the role of human host genetics as a contributing factor to microbiome assembly and structure remains uncertain.	Two-sample summary-level	Autoimmune immune disease	Rheumatoid arthritis	Autoimmunity	MR-Base ID = 831	MR-Base / IEUOpenGWAS	NA	Both	4873	17642	NA	NA	Numbers not presented - cases and controls obtained from IEUOpenGWAS (31/05/2022)	case-control	East Asian	Gut microbiome	F_Prevotellaceae	Rühlemann 2021	Average ages, PopGen: 61.5, KORA: 60.6, FoCus: 51.4, SHIP-TREND: 51.3	both	8956	8956	NA	healthy subjects	European (German)	Not discussed in MR but GWAS adjustments in Exposure_GWASs tab	Haplotype Reference Consortium (HRC) v.1.1 reference	The remaining instruments were LD clumped to include only independent signals - no threshold given	Weighted median, weighted mode and Egger regression were performed for analyses with more than two instrument variables available	P<10−5	Not described	Not described	Not described	NA	4	NA	44 genome-wide significant associations with microbial features and community composition involving 38 genomic loci with single bacteria and overall microbiome composition	Not clear	No	NA	Inverse variance weighted	Weighted median	Weighted mode	MR Egger				13.4406	R	TwoSampleMR package (v.0.4.25)	No	No	FDR	Abundance	Case/control	Beta	0.0359263	0.146363	NA	NA	NA	0.8061	FDR	0.997187	They have listed no limitations but the only thing they state is that "The multifaceted role of Bacteroidesspp. in the human gut microbiome is probably insufficiently cap-tured by 16S ribosomal RNA gene amplicon-based surveys, and may therefore require future in-depth strain-level analysis"	NA	NA	NA	No - outcome GWAS not clear (supplementary note mentions "ID 831" so could be pubmed ID 24390342 but not clear)	No	F_Prevotellaceae (Abundance)	Rheumatoid arthritis	0.0359263	0.146363	NA	NA	NA	0.8061	NA	13.4406
3278202937	No	No	Yes	Genome-wide association study in 8,956 German individuals identifies influence of ABO histo-blood groups on gut microbiome	2021	Nature Genetics	10.1038/s41588-020-00747-1	Rühlemann	Andre Franke	a.franke@mucosa.de	Institute of Clinical Molecular Biology, Kiel University, Kiel, Germany.	We conducted a large, single-country, genome-wide association study (GWAS) of microbial traits followed by Mendelian randomization (MR) analysis to elucidate the genetic link between humans and their associated microbiota	The intestinal microbiome is implicated as an importantmodulating factor in multiple inflammatory, neurologic and neoplastic diseases. Recent genome-wide association studies yielded inconsistent, underpowered and rarely replicated results such that the role of human host genetics as a contributing factor to microbiome assembly and structure remains uncertain.	Two-sample summary-level	Autoimmune immune disease	Rheumatoid arthritis	Autoimmunity	MR-Base ID = 831	MR-Base / IEUOpenGWAS	NA	Both	4873	17642	NA	NA	Numbers not presented - cases and controls obtained from IEUOpenGWAS (31/05/2022)	case-control	East Asian	Gut microbiome	F_Rikenellaceae	Rühlemann 2021	Average ages, PopGen: 61.5, KORA: 60.6, FoCus: 51.4, SHIP-TREND: 51.3	both	8956	8956	NA	healthy subjects	European (German)	Not discussed in MR but GWAS adjustments in Exposure_GWASs tab	Haplotype Reference Consortium (HRC) v.1.1 reference	The remaining instruments were LD clumped to include only independent signals - no threshold given	Weighted median, weighted mode and Egger regression were performed for analyses with more than two instrument variables available	P<10−5	Not described	Not described	Not described	NA	7	NA	44 genome-wide significant associations with microbial features and community composition involving 38 genomic loci with single bacteria and overall microbiome composition	Not clear	No	NA	Inverse variance weighted	Weighted median	Weighted mode	MR Egger				21.1602	R	TwoSampleMR package (v.0.4.25)	No	No	FDR	Abundance	Case/control	Beta	0.0169118	0.181478	NA	NA	NA	0.925753	FDR	0.997187	They have listed no limitations but the only thing they state is that "The multifaceted role of Bacteroidesspp. in the human gut microbiome is probably insufficiently cap-tured by 16S ribosomal RNA gene amplicon-based surveys, and may therefore require future in-depth strain-level analysis"	NA	NA	NA	No - outcome GWAS not clear (supplementary note mentions "ID 831" so could be pubmed ID 24390342 but not clear)	No	F_Rikenellaceae (Abundance)	Rheumatoid arthritis	0.0169118	0.181478	NA	NA	NA	0.925753	NA	21.1602
3278202937	No	No	Yes	Genome-wide association study in 8,956 German individuals identifies influence of ABO histo-blood groups on gut microbiome	2021	Nature Genetics	10.1038/s41588-020-00747-1	Rühlemann	Andre Franke	a.franke@mucosa.de	Institute of Clinical Molecular Biology, Kiel University, Kiel, Germany.	We conducted a large, single-country, genome-wide association study (GWAS) of microbial traits followed by Mendelian randomization (MR) analysis to elucidate the genetic link between humans and their associated microbiota	The intestinal microbiome is implicated as an importantmodulating factor in multiple inflammatory, neurologic and neoplastic diseases. Recent genome-wide association studies yielded inconsistent, underpowered and rarely replicated results such that the role of human host genetics as a contributing factor to microbiome assembly and structure remains uncertain.	Two-sample summary-level	Autoimmune immune disease	Rheumatoid arthritis	Autoimmunity	MR-Base ID = 831	MR-Base / IEUOpenGWAS	NA	Both	4873	17642	NA	NA	Numbers not presented - cases and controls obtained from IEUOpenGWAS (31/05/2022)	case-control	East Asian	Gut microbiome	F_Ruminococcaceae	Rühlemann 2021	Average ages, PopGen: 61.5, KORA: 60.6, FoCus: 51.4, SHIP-TREND: 51.3	both	8956	8956	NA	healthy subjects	European (German)	Not discussed in MR but GWAS adjustments in Exposure_GWASs tab	Haplotype Reference Consortium (HRC) v.1.1 reference	The remaining instruments were LD clumped to include only independent signals - no threshold given	Weighted median, weighted mode and Egger regression were performed for analyses with more than two instrument variables available	P<10−5	Not described	Not described	Not described	NA	13	NA	44 genome-wide significant associations with microbial features and community composition involving 38 genomic loci with single bacteria and overall microbiome composition	Not clear	No	NA	Inverse variance weighted	Weighted median	Weighted mode	MR Egger				20.4874	R	TwoSampleMR package (v.0.4.25)	No	No	FDR	Abundance	Case/control	Beta	0.11013	0.115877	NA	NA	NA	0.341909	FDR	0.997187	They have listed no limitations but the only thing they state is that "The multifaceted role of Bacteroidesspp. in the human gut microbiome is probably insufficiently cap-tured by 16S ribosomal RNA gene amplicon-based surveys, and may therefore require future in-depth strain-level analysis"	NA	NA	NA	No - outcome GWAS not clear (supplementary note mentions "ID 831" so could be pubmed ID 24390342 but not clear)	No	F_Ruminococcaceae (Abundance)	Rheumatoid arthritis	0.11013	0.115877	NA	NA	NA	0.341909	NA	20.4874
3278202937	No	No	Yes	Genome-wide association study in 8,956 German individuals identifies influence of ABO histo-blood groups on gut microbiome	2021	Nature Genetics	10.1038/s41588-020-00747-1	Rühlemann	Andre Franke	a.franke@mucosa.de	Institute of Clinical Molecular Biology, Kiel University, Kiel, Germany.	We conducted a large, single-country, genome-wide association study (GWAS) of microbial traits followed by Mendelian randomization (MR) analysis to elucidate the genetic link between humans and their associated microbiota	The intestinal microbiome is implicated as an importantmodulating factor in multiple inflammatory, neurologic and neoplastic diseases. Recent genome-wide association studies yielded inconsistent, underpowered and rarely replicated results such that the role of human host genetics as a contributing factor to microbiome assembly and structure remains uncertain.	Two-sample summary-level	Autoimmune immune disease	Rheumatoid arthritis	Autoimmunity	MR-Base ID = 831	MR-Base / IEUOpenGWAS	NA	Both	4873	17642	NA	NA	Numbers not presented - cases and controls obtained from IEUOpenGWAS (31/05/2022)	case-control	East Asian	Gut microbiome	F_Sutterellaceae	Rühlemann 2021	Average ages, PopGen: 61.5, KORA: 60.6, FoCus: 51.4, SHIP-TREND: 51.3	both	8956	8956	NA	healthy subjects	European (German)	Not discussed in MR but GWAS adjustments in Exposure_GWASs tab	Haplotype Reference Consortium (HRC) v.1.1 reference	The remaining instruments were LD clumped to include only independent signals - no threshold given	Weighted median, weighted mode and Egger regression were performed for analyses with more than two instrument variables available	P<10−5	Not described	Not described	Not described	NA	5	NA	44 genome-wide significant associations with microbial features and community composition involving 38 genomic loci with single bacteria and overall microbiome composition	Not clear	No	NA	Inverse variance weighted	Weighted median	Weighted mode	MR Egger				18.9669	R	TwoSampleMR package (v.0.4.25)	No	No	FDR	Abundance	Case/control	Beta	0.0153391	0.208065	NA	NA	NA	0.941231	FDR	0.997187	They have listed no limitations but the only thing they state is that "The multifaceted role of Bacteroidesspp. in the human gut microbiome is probably insufficiently cap-tured by 16S ribosomal RNA gene amplicon-based surveys, and may therefore require future in-depth strain-level analysis"	NA	NA	NA	No - outcome GWAS not clear (supplementary note mentions "ID 831" so could be pubmed ID 24390342 but not clear)	No	F_Sutterellaceae (Abundance)	Rheumatoid arthritis	0.0153391	0.208065	NA	NA	NA	0.941231	NA	18.9669
3278202937	No	No	Yes	Genome-wide association study in 8,956 German individuals identifies influence of ABO histo-blood groups on gut microbiome	2021	Nature Genetics	10.1038/s41588-020-00747-1	Rühlemann	Andre Franke	a.franke@mucosa.de	Institute of Clinical Molecular Biology, Kiel University, Kiel, Germany.	We conducted a large, single-country, genome-wide association study (GWAS) of microbial traits followed by Mendelian randomization (MR) analysis to elucidate the genetic link between humans and their associated microbiota	The intestinal microbiome is implicated as an importantmodulating factor in multiple inflammatory, neurologic and neoplastic diseases. Recent genome-wide association studies yielded inconsistent, underpowered and rarely replicated results such that the role of human host genetics as a contributing factor to microbiome assembly and structure remains uncertain.	Two-sample summary-level	Autoimmune immune disease	Rheumatoid arthritis	Autoimmunity	MR-Base ID = 831	MR-Base / IEUOpenGWAS	NA	Both	4873	17642	NA	NA	Numbers not presented - cases and controls obtained from IEUOpenGWAS (31/05/2022)	case-control	East Asian	Gut microbiome	G_Alphaproteobacteria	Rühlemann 2021	Average ages, PopGen: 61.5, KORA: 60.6, FoCus: 51.4, SHIP-TREND: 51.3	both	8956	8956	NA	healthy subjects	European (German)	Not discussed in MR but GWAS adjustments in Exposure_GWASs tab	Haplotype Reference Consortium (HRC) v.1.1 reference	The remaining instruments were LD clumped to include only independent signals - no threshold given	Weighted median, weighted mode and Egger regression were performed for analyses with more than two instrument variables available	P<10−5	Not described	Not described	Not described	1	NA	NA	44 genome-wide significant associations with microbial features and community composition involving 38 genomic loci with single bacteria and overall microbiome composition	Not clear	No	NA	Wald ratio							10.6243	R	TwoSampleMR package (v.0.4.25)	No	No	FDR	Abundance	Case/control	Beta	0.186519	0.213457	NA	NA	NA	0.382225	FDR	0.997187	They have listed no limitations but the only thing they state is that "The multifaceted role of Bacteroidesspp. in the human gut microbiome is probably insufficiently cap-tured by 16S ribosomal RNA gene amplicon-based surveys, and may therefore require future in-depth strain-level analysis"	NA	NA	NA	No - outcome GWAS not clear (supplementary note mentions "ID 831" so could be pubmed ID 24390342 but not clear)	No	G_Alphaproteobacteria (Abundance)	Rheumatoid arthritis	0.186519	0.213457	NA	NA	NA	0.382225	NA	10.6243
3278202937	No	No	Yes	Genome-wide association study in 8,956 German individuals identifies influence of ABO histo-blood groups on gut microbiome	2021	Nature Genetics	10.1038/s41588-020-00747-1	Rühlemann	Andre Franke	a.franke@mucosa.de	Institute of Clinical Molecular Biology, Kiel University, Kiel, Germany.	We conducted a large, single-country, genome-wide association study (GWAS) of microbial traits followed by Mendelian randomization (MR) analysis to elucidate the genetic link between humans and their associated microbiota	The intestinal microbiome is implicated as an importantmodulating factor in multiple inflammatory, neurologic and neoplastic diseases. Recent genome-wide association studies yielded inconsistent, underpowered and rarely replicated results such that the role of human host genetics as a contributing factor to microbiome assembly and structure remains uncertain.	Two-sample summary-level	Autoimmune immune disease	Rheumatoid arthritis	Autoimmunity	MR-Base ID = 831	MR-Base / IEUOpenGWAS	NA	Both	4873	17642	NA	NA	Numbers not presented - cases and controls obtained from IEUOpenGWAS (31/05/2022)	case-control	East Asian	Gut microbiome	G_Bacteroides	Rühlemann 2021	Average ages, PopGen: 61.5, KORA: 60.6, FoCus: 51.4, SHIP-TREND: 51.3	both	8956	8956	NA	healthy subjects	European (German)	Not discussed in MR but GWAS adjustments in Exposure_GWASs tab	Haplotype Reference Consortium (HRC) v.1.1 reference	The remaining instruments were LD clumped to include only independent signals - no threshold given	Weighted median, weighted mode and Egger regression were performed for analyses with more than two instrument variables available	P<10−5	Not described	Not described	Not described	NA	3	NA	44 genome-wide significant associations with microbial features and community composition involving 38 genomic loci with single bacteria and overall microbiome composition	Not clear	No	NA	Inverse variance weighted	Weighted median	Weighted mode	MR Egger				22.0644	R	TwoSampleMR package (v.0.4.25)	No	No	FDR	Abundance	Case/control	Beta	0.0608583	0.174496	NA	NA	NA	0.727264	FDR	0.997187	They have listed no limitations but the only thing they state is that "The multifaceted role of Bacteroidesspp. in the human gut microbiome is probably insufficiently cap-tured by 16S ribosomal RNA gene amplicon-based surveys, and may therefore require future in-depth strain-level analysis"	NA	NA	NA	No - outcome GWAS not clear (supplementary note mentions "ID 831" so could be pubmed ID 24390342 but not clear)	No	G_Bacteroides (Abundance)	Rheumatoid arthritis	0.0608583	0.174496	NA	NA	NA	0.727264	NA	22.0644
3278202937	No	No	Yes	Genome-wide association study in 8,956 German individuals identifies influence of ABO histo-blood groups on gut microbiome	2021	Nature Genetics	10.1038/s41588-020-00747-1	Rühlemann	Andre Franke	a.franke@mucosa.de	Institute of Clinical Molecular Biology, Kiel University, Kiel, Germany.	We conducted a large, single-country, genome-wide association study (GWAS) of microbial traits followed by Mendelian randomization (MR) analysis to elucidate the genetic link between humans and their associated microbiota	The intestinal microbiome is implicated as an importantmodulating factor in multiple inflammatory, neurologic and neoplastic diseases. Recent genome-wide association studies yielded inconsistent, underpowered and rarely replicated results such that the role of human host genetics as a contributing factor to microbiome assembly and structure remains uncertain.	Two-sample summary-level	Autoimmune immune disease	Rheumatoid arthritis	Autoimmunity	MR-Base ID = 831	MR-Base / IEUOpenGWAS	NA	Both	4873	17642	NA	NA	Numbers not presented - cases and controls obtained from IEUOpenGWAS (31/05/2022)	case-control	East Asian	Gut microbiome	G_Barnesiella	Rühlemann 2021	Average ages, PopGen: 61.5, KORA: 60.6, FoCus: 51.4, SHIP-TREND: 51.3	both	8956	8956	NA	healthy subjects	European (German)	Not discussed in MR but GWAS adjustments in Exposure_GWASs tab	Haplotype Reference Consortium (HRC) v.1.1 reference	The remaining instruments were LD clumped to include only independent signals - no threshold given	Weighted median, weighted mode and Egger regression were performed for analyses with more than two instrument variables available	P<10−5	Not described	Not described	Not described	NA	4	NA	44 genome-wide significant associations with microbial features and community composition involving 38 genomic loci with single bacteria and overall microbiome composition	Not clear	No	NA	Inverse variance weighted	Weighted median	Weighted mode	MR Egger				15.825	R	TwoSampleMR package (v.0.4.25)	No	No	FDR	Abundance	Case/control	Beta	0.152962	0.16315	NA	NA	NA	0.348475	FDR	0.997187	They have listed no limitations but the only thing they state is that "The multifaceted role of Bacteroidesspp. in the human gut microbiome is probably insufficiently cap-tured by 16S ribosomal RNA gene amplicon-based surveys, and may therefore require future in-depth strain-level analysis"	NA	NA	NA	No - outcome GWAS not clear (supplementary note mentions "ID 831" so could be pubmed ID 24390342 but not clear)	No	G_Barnesiella (Abundance)	Rheumatoid arthritis	0.152962	0.16315	NA	NA	NA	0.348475	NA	15.825
3278202937	No	No	Yes	Genome-wide association study in 8,956 German individuals identifies influence of ABO histo-blood groups on gut microbiome	2021	Nature Genetics	10.1038/s41588-020-00747-1	Rühlemann	Andre Franke	a.franke@mucosa.de	Institute of Clinical Molecular Biology, Kiel University, Kiel, Germany.	We conducted a large, single-country, genome-wide association study (GWAS) of microbial traits followed by Mendelian randomization (MR) analysis to elucidate the genetic link between humans and their associated microbiota	The intestinal microbiome is implicated as an importantmodulating factor in multiple inflammatory, neurologic and neoplastic diseases. Recent genome-wide association studies yielded inconsistent, underpowered and rarely replicated results such that the role of human host genetics as a contributing factor to microbiome assembly and structure remains uncertain.	Two-sample summary-level	Autoimmune immune disease	Rheumatoid arthritis	Autoimmunity	MR-Base ID = 831	MR-Base / IEUOpenGWAS	NA	Both	4873	17642	NA	NA	Numbers not presented - cases and controls obtained from IEUOpenGWAS (31/05/2022)	case-control	East Asian	Gut microbiome	G_Clostridiales	Rühlemann 2021	Average ages, PopGen: 61.5, KORA: 60.6, FoCus: 51.4, SHIP-TREND: 51.3	both	8956	8956	NA	healthy subjects	European (German)	Not discussed in MR but GWAS adjustments in Exposure_GWASs tab	Haplotype Reference Consortium (HRC) v.1.1 reference	The remaining instruments were LD clumped to include only independent signals - no threshold given	Weighted median, weighted mode and Egger regression were performed for analyses with more than two instrument variables available	P<10−5	Not described	Not described	Not described	1	NA	NA	44 genome-wide significant associations with microbial features and community composition involving 38 genomic loci with single bacteria and overall microbiome composition	Not clear	No	NA	Wald ratio							18.6564	R	TwoSampleMR package (v.0.4.25)	No	No	FDR	Abundance	Case/control	Beta	0.126562	0.351992	NA	NA	NA	0.719176	FDR	0.997187	They have listed no limitations but the only thing they state is that "The multifaceted role of Bacteroidesspp. in the human gut microbiome is probably insufficiently cap-tured by 16S ribosomal RNA gene amplicon-based surveys, and may therefore require future in-depth strain-level analysis"	NA	NA	NA	No - outcome GWAS not clear (supplementary note mentions "ID 831" so could be pubmed ID 24390342 but not clear)	No	G_Clostridiales (Abundance)	Rheumatoid arthritis	0.126562	0.351992	NA	NA	NA	0.719176	NA	18.6564
3278202937	No	No	Yes	Genome-wide association study in 8,956 German individuals identifies influence of ABO histo-blood groups on gut microbiome	2021	Nature Genetics	10.1038/s41588-020-00747-1	Rühlemann	Andre Franke	a.franke@mucosa.de	Institute of Clinical Molecular Biology, Kiel University, Kiel, Germany.	We conducted a large, single-country, genome-wide association study (GWAS) of microbial traits followed by Mendelian randomization (MR) analysis to elucidate the genetic link between humans and their associated microbiota	The intestinal microbiome is implicated as an importantmodulating factor in multiple inflammatory, neurologic and neoplastic diseases. Recent genome-wide association studies yielded inconsistent, underpowered and rarely replicated results such that the role of human host genetics as a contributing factor to microbiome assembly and structure remains uncertain.	Two-sample summary-level	Autoimmune immune disease	Rheumatoid arthritis	Autoimmunity	MR-Base ID = 831	MR-Base / IEUOpenGWAS	NA	Both	4873	17642	NA	NA	Numbers not presented - cases and controls obtained from IEUOpenGWAS (31/05/2022)	case-control	East Asian	Gut microbiome	G_Coprococcus	Rühlemann 2021	Average ages, PopGen: 61.5, KORA: 60.6, FoCus: 51.4, SHIP-TREND: 51.3	both	8956	8956	NA	healthy subjects	European (German)	Not discussed in MR but GWAS adjustments in Exposure_GWASs tab	Haplotype Reference Consortium (HRC) v.1.1 reference	The remaining instruments were LD clumped to include only independent signals - no threshold given	Weighted median, weighted mode and Egger regression were performed for analyses with more than two instrument variables available	P<10−5	Not described	Not described	Not described	NA	7	NA	44 genome-wide significant associations with microbial features and community composition involving 38 genomic loci with single bacteria and overall microbiome composition	Not clear	No	NA	Inverse variance weighted	Weighted median	Weighted mode	MR Egger				14.6655	R	TwoSampleMR package (v.0.4.25)	No	No	FDR	Abundance	Case/control	Beta	0.0834556	0.116944	NA	NA	NA	0.475449	FDR	0.997187	They have listed no limitations but the only thing they state is that "The multifaceted role of Bacteroidesspp. in the human gut microbiome is probably insufficiently cap-tured by 16S ribosomal RNA gene amplicon-based surveys, and may therefore require future in-depth strain-level analysis"	NA	NA	NA	No - outcome GWAS not clear (supplementary note mentions "ID 831" so could be pubmed ID 24390342 but not clear)	No	G_Coprococcus (Abundance)	Rheumatoid arthritis	0.0834556	0.116944	NA	NA	NA	0.475449	NA	14.6655
3278202937	No	No	Yes	Genome-wide association study in 8,956 German individuals identifies influence of ABO histo-blood groups on gut microbiome	2021	Nature Genetics	10.1038/s41588-020-00747-1	Rühlemann	Andre Franke	a.franke@mucosa.de	Institute of Clinical Molecular Biology, Kiel University, Kiel, Germany.	We conducted a large, single-country, genome-wide association study (GWAS) of microbial traits followed by Mendelian randomization (MR) analysis to elucidate the genetic link between humans and their associated microbiota	The intestinal microbiome is implicated as an importantmodulating factor in multiple inflammatory, neurologic and neoplastic diseases. Recent genome-wide association studies yielded inconsistent, underpowered and rarely replicated results such that the role of human host genetics as a contributing factor to microbiome assembly and structure remains uncertain.	Two-sample summary-level	Autoimmune immune disease	Rheumatoid arthritis	Autoimmunity	MR-Base ID = 831	MR-Base / IEUOpenGWAS	NA	Both	4873	17642	NA	NA	Numbers not presented - cases and controls obtained from IEUOpenGWAS (31/05/2022)	case-control	East Asian	Gut microbiome	G_Faecalibacterium	Rühlemann 2021	Average ages, PopGen: 61.5, KORA: 60.6, FoCus: 51.4, SHIP-TREND: 51.3	both	8956	8956	NA	healthy subjects	European (German)	Not discussed in MR but GWAS adjustments in Exposure_GWASs tab	Haplotype Reference Consortium (HRC) v.1.1 reference	The remaining instruments were LD clumped to include only independent signals - no threshold given	Weighted median, weighted mode and Egger regression were performed for analyses with more than two instrument variables available	P<10−5	Not described	Not described	Not described	NA	4	NA	44 genome-wide significant associations with microbial features and community composition involving 38 genomic loci with single bacteria and overall microbiome composition	Not clear	No	NA	Inverse variance weighted	Weighted median	Weighted mode	MR Egger				20.9386	R	TwoSampleMR package (v.0.4.25)	No	No	FDR	Abundance	Case/control	Beta	0.307316	0.185299	NA	NA	NA	0.0972189	FDR	0.997187	They have listed no limitations but the only thing they state is that "The multifaceted role of Bacteroidesspp. in the human gut microbiome is probably insufficiently cap-tured by 16S ribosomal RNA gene amplicon-based surveys, and may therefore require future in-depth strain-level analysis"	NA	NA	NA	No - outcome GWAS not clear (supplementary note mentions "ID 831" so could be pubmed ID 24390342 but not clear)	No	G_Faecalibacterium (Abundance)	Rheumatoid arthritis	0.307316	0.185299	NA	NA	NA	0.0972189	NA	20.9386
3278202937	No	No	Yes	Genome-wide association study in 8,956 German individuals identifies influence of ABO histo-blood groups on gut microbiome	2021	Nature Genetics	10.1038/s41588-020-00747-1	Rühlemann	Andre Franke	a.franke@mucosa.de	Institute of Clinical Molecular Biology, Kiel University, Kiel, Germany.	We conducted a large, single-country, genome-wide association study (GWAS) of microbial traits followed by Mendelian randomization (MR) analysis to elucidate the genetic link between humans and their associated microbiota	The intestinal microbiome is implicated as an importantmodulating factor in multiple inflammatory, neurologic and neoplastic diseases. Recent genome-wide association studies yielded inconsistent, underpowered and rarely replicated results such that the role of human host genetics as a contributing factor to microbiome assembly and structure remains uncertain.	Two-sample summary-level	Autoimmune immune disease	Rheumatoid arthritis	Autoimmunity	MR-Base ID = 831	MR-Base / IEUOpenGWAS	NA	Both	4873	17642	NA	NA	Numbers not presented - cases and controls obtained from IEUOpenGWAS (31/05/2022)	case-control	East Asian	Gut microbiome	G_Holdemanella	Rühlemann 2021	Average ages, PopGen: 61.5, KORA: 60.6, FoCus: 51.4, SHIP-TREND: 51.3	both	8956	8956	NA	healthy subjects	European (German)	Not discussed in MR but GWAS adjustments in Exposure_GWASs tab	Haplotype Reference Consortium (HRC) v.1.1 reference	The remaining instruments were LD clumped to include only independent signals - no threshold given	Weighted median, weighted mode and Egger regression were performed for analyses with more than two instrument variables available	P<10−5	Not described	Not described	Not described	NA	2	NA	44 genome-wide significant associations with microbial features and community composition involving 38 genomic loci with single bacteria and overall microbiome composition	Not clear	No	NA	Inverse variance weighted							10.2998	R	TwoSampleMR package (v.0.4.25)	No	No	FDR	Abundance	Case/control	Beta	0.365286	0.221727	NA	NA	NA	0.0994638	FDR	0.997187	They have listed no limitations but the only thing they state is that "The multifaceted role of Bacteroidesspp. in the human gut microbiome is probably insufficiently cap-tured by 16S ribosomal RNA gene amplicon-based surveys, and may therefore require future in-depth strain-level analysis"	NA	NA	NA	No - outcome GWAS not clear (supplementary note mentions "ID 831" so could be pubmed ID 24390342 but not clear)	No	G_Holdemanella (Abundance)	Rheumatoid arthritis	0.365286	0.221727	NA	NA	NA	0.0994638	NA	10.2998
3278202937	No	No	Yes	Genome-wide association study in 8,956 German individuals identifies influence of ABO histo-blood groups on gut microbiome	2021	Nature Genetics	10.1038/s41588-020-00747-1	Rühlemann	Andre Franke	a.franke@mucosa.de	Institute of Clinical Molecular Biology, Kiel University, Kiel, Germany.	We conducted a large, single-country, genome-wide association study (GWAS) of microbial traits followed by Mendelian randomization (MR) analysis to elucidate the genetic link between humans and their associated microbiota	The intestinal microbiome is implicated as an importantmodulating factor in multiple inflammatory, neurologic and neoplastic diseases. Recent genome-wide association studies yielded inconsistent, underpowered and rarely replicated results such that the role of human host genetics as a contributing factor to microbiome assembly and structure remains uncertain.	Two-sample summary-level	Autoimmune immune disease	Rheumatoid arthritis	Autoimmunity	MR-Base ID = 831	MR-Base / IEUOpenGWAS	NA	Both	4873	17642	NA	NA	Numbers not presented - cases and controls obtained from IEUOpenGWAS (31/05/2022)	case-control	East Asian	Gut microbiome	G_Lachnospiraceae	Rühlemann 2021	Average ages, PopGen: 61.5, KORA: 60.6, FoCus: 51.4, SHIP-TREND: 51.3	both	8956	8956	NA	healthy subjects	European (German)	Not discussed in MR but GWAS adjustments in Exposure_GWASs tab	Haplotype Reference Consortium (HRC) v.1.1 reference	The remaining instruments were LD clumped to include only independent signals - no threshold given	Weighted median, weighted mode and Egger regression were performed for analyses with more than two instrument variables available	P<10−5	Not described	Not described	Not described	NA	5	NA	44 genome-wide significant associations with microbial features and community composition involving 38 genomic loci with single bacteria and overall microbiome composition	Not clear	No	NA	Inverse variance weighted	Weighted median	Weighted mode	MR Egger				20.8268	R	TwoSampleMR package (v.0.4.25)	No	No	FDR	Abundance	Case/control	Beta	0.101425	0.185423	NA	NA	NA	0.584382	FDR	0.997187	They have listed no limitations but the only thing they state is that "The multifaceted role of Bacteroidesspp. in the human gut microbiome is probably insufficiently cap-tured by 16S ribosomal RNA gene amplicon-based surveys, and may therefore require future in-depth strain-level analysis"	NA	NA	NA	No - outcome GWAS not clear (supplementary note mentions "ID 831" so could be pubmed ID 24390342 but not clear)	No	G_Lachnospiraceae (Abundance)	Rheumatoid arthritis	0.101425	0.185423	NA	NA	NA	0.584382	NA	20.8268
3278202937	No	No	Yes	Genome-wide association study in 8,956 German individuals identifies influence of ABO histo-blood groups on gut microbiome	2021	Nature Genetics	10.1038/s41588-020-00747-1	Rühlemann	Andre Franke	a.franke@mucosa.de	Institute of Clinical Molecular Biology, Kiel University, Kiel, Germany.	We conducted a large, single-country, genome-wide association study (GWAS) of microbial traits followed by Mendelian randomization (MR) analysis to elucidate the genetic link between humans and their associated microbiota	The intestinal microbiome is implicated as an importantmodulating factor in multiple inflammatory, neurologic and neoplastic diseases. Recent genome-wide association studies yielded inconsistent, underpowered and rarely replicated results such that the role of human host genetics as a contributing factor to microbiome assembly and structure remains uncertain.	Two-sample summary-level	Autoimmune immune disease	Rheumatoid arthritis	Autoimmunity	MR-Base ID = 831	MR-Base / IEUOpenGWAS	NA	Both	4873	17642	NA	NA	Numbers not presented - cases and controls obtained from IEUOpenGWAS (31/05/2022)	case-control	East Asian	Gut microbiome	G_Oscillibacter	Rühlemann 2021	Average ages, PopGen: 61.5, KORA: 60.6, FoCus: 51.4, SHIP-TREND: 51.3	both	8956	8956	NA	healthy subjects	European (German)	Not discussed in MR but GWAS adjustments in Exposure_GWASs tab	Haplotype Reference Consortium (HRC) v.1.1 reference	The remaining instruments were LD clumped to include only independent signals - no threshold given	Weighted median, weighted mode and Egger regression were performed for analyses with more than two instrument variables available	P<10−5	Not described	Not described	Not described	NA	2	NA	44 genome-wide significant associations with microbial features and community composition involving 38 genomic loci with single bacteria and overall microbiome composition	Not clear	No	NA	Inverse variance weighted							19.5151	R	TwoSampleMR package (v.0.4.25)	No	No	FDR	Abundance	Case/control	Beta	-0.0475464	0.252242	NA	NA	NA	0.850488	FDR	0.997187	They have listed no limitations but the only thing they state is that "The multifaceted role of Bacteroidesspp. in the human gut microbiome is probably insufficiently cap-tured by 16S ribosomal RNA gene amplicon-based surveys, and may therefore require future in-depth strain-level analysis"	NA	NA	NA	No - outcome GWAS not clear (supplementary note mentions "ID 831" so could be pubmed ID 24390342 but not clear)	No	G_Oscillibacter (Abundance)	Rheumatoid arthritis	-0.0475464	0.252242	NA	NA	NA	0.850488	NA	19.5151
3278202937	No	No	Yes	Genome-wide association study in 8,956 German individuals identifies influence of ABO histo-blood groups on gut microbiome	2021	Nature Genetics	10.1038/s41588-020-00747-1	Rühlemann	Andre Franke	a.franke@mucosa.de	Institute of Clinical Molecular Biology, Kiel University, Kiel, Germany.	We conducted a large, single-country, genome-wide association study (GWAS) of microbial traits followed by Mendelian randomization (MR) analysis to elucidate the genetic link between humans and their associated microbiota	The intestinal microbiome is implicated as an importantmodulating factor in multiple inflammatory, neurologic and neoplastic diseases. Recent genome-wide association studies yielded inconsistent, underpowered and rarely replicated results such that the role of human host genetics as a contributing factor to microbiome assembly and structure remains uncertain.	Two-sample summary-level	Autoimmune immune disease	Rheumatoid arthritis	Autoimmunity	MR-Base ID = 831	MR-Base / IEUOpenGWAS	NA	Both	4873	17642	NA	NA	Numbers not presented - cases and controls obtained from IEUOpenGWAS (31/05/2022)	case-control	East Asian	Gut microbiome	G_Parasutterella	Rühlemann 2021	Average ages, PopGen: 61.5, KORA: 60.6, FoCus: 51.4, SHIP-TREND: 51.3	both	8956	8956	NA	healthy subjects	European (German)	Not discussed in MR but GWAS adjustments in Exposure_GWASs tab	Haplotype Reference Consortium (HRC) v.1.1 reference	The remaining instruments were LD clumped to include only independent signals - no threshold given	Weighted median, weighted mode and Egger regression were performed for analyses with more than two instrument variables available	P<10−5	Not described	Not described	Not described	NA	5	NA	44 genome-wide significant associations with microbial features and community composition involving 38 genomic loci with single bacteria and overall microbiome composition	Not clear	No	NA	Inverse variance weighted	Weighted median	Weighted mode	MR Egger				17.2656	R	TwoSampleMR package (v.0.4.25)	No	No	FDR	Abundance	Case/control	Beta	-0.268722	0.172869	NA	NA	NA	0.120069	FDR	0.997187	They have listed no limitations but the only thing they state is that "The multifaceted role of Bacteroidesspp. in the human gut microbiome is probably insufficiently cap-tured by 16S ribosomal RNA gene amplicon-based surveys, and may therefore require future in-depth strain-level analysis"	NA	NA	NA	No - outcome GWAS not clear (supplementary note mentions "ID 831" so could be pubmed ID 24390342 but not clear)	No	G_Parasutterella (Abundance)	Rheumatoid arthritis	-0.268722	0.172869	NA	NA	NA	0.120069	NA	17.2656
3278202937	No	No	Yes	Genome-wide association study in 8,956 German individuals identifies influence of ABO histo-blood groups on gut microbiome	2021	Nature Genetics	10.1038/s41588-020-00747-1	Rühlemann	Andre Franke	a.franke@mucosa.de	Institute of Clinical Molecular Biology, Kiel University, Kiel, Germany.	We conducted a large, single-country, genome-wide association study (GWAS) of microbial traits followed by Mendelian randomization (MR) analysis to elucidate the genetic link between humans and their associated microbiota	The intestinal microbiome is implicated as an importantmodulating factor in multiple inflammatory, neurologic and neoplastic diseases. Recent genome-wide association studies yielded inconsistent, underpowered and rarely replicated results such that the role of human host genetics as a contributing factor to microbiome assembly and structure remains uncertain.	Two-sample summary-level	Autoimmune immune disease	Rheumatoid arthritis	Autoimmunity	MR-Base ID = 831	MR-Base / IEUOpenGWAS	NA	Both	4873	17642	NA	NA	Numbers not presented - cases and controls obtained from IEUOpenGWAS (31/05/2022)	case-control	East Asian	Gut microbiome	G_Prevotella	Rühlemann 2021	Average ages, PopGen: 61.5, KORA: 60.6, FoCus: 51.4, SHIP-TREND: 51.3	both	8956	8956	NA	healthy subjects	European (German)	Not discussed in MR but GWAS adjustments in Exposure_GWASs tab	Haplotype Reference Consortium (HRC) v.1.1 reference	The remaining instruments were LD clumped to include only independent signals - no threshold given	Weighted median, weighted mode and Egger regression were performed for analyses with more than two instrument variables available	P<10−5	Not described	Not described	Not described	NA	5	NA	44 genome-wide significant associations with microbial features and community composition involving 38 genomic loci with single bacteria and overall microbiome composition	Not clear	No	NA	Inverse variance weighted	Weighted median	Weighted mode	MR Egger				13.0578	R	TwoSampleMR package (v.0.4.25)	No	No	FDR	Abundance	Case/control	Beta	-0.146927	0.170147	NA	NA	NA	0.387846	FDR	0.997187	They have listed no limitations but the only thing they state is that "The multifaceted role of Bacteroidesspp. in the human gut microbiome is probably insufficiently cap-tured by 16S ribosomal RNA gene amplicon-based surveys, and may therefore require future in-depth strain-level analysis"	NA	NA	NA	No - outcome GWAS not clear (supplementary note mentions "ID 831" so could be pubmed ID 24390342 but not clear)	No	G_Prevotella (Abundance)	Rheumatoid arthritis	-0.146927	0.170147	NA	NA	NA	0.387846	NA	13.0578
3278202937	No	No	Yes	Genome-wide association study in 8,956 German individuals identifies influence of ABO histo-blood groups on gut microbiome	2021	Nature Genetics	10.1038/s41588-020-00747-1	Rühlemann	Andre Franke	a.franke@mucosa.de	Institute of Clinical Molecular Biology, Kiel University, Kiel, Germany.	We conducted a large, single-country, genome-wide association study (GWAS) of microbial traits followed by Mendelian randomization (MR) analysis to elucidate the genetic link between humans and their associated microbiota	The intestinal microbiome is implicated as an importantmodulating factor in multiple inflammatory, neurologic and neoplastic diseases. Recent genome-wide association studies yielded inconsistent, underpowered and rarely replicated results such that the role of human host genetics as a contributing factor to microbiome assembly and structure remains uncertain.	Two-sample summary-level	Autoimmune immune disease	Rheumatoid arthritis	Autoimmunity	MR-Base ID = 831	MR-Base / IEUOpenGWAS	NA	Both	4873	17642	NA	NA	Numbers not presented - cases and controls obtained from IEUOpenGWAS (31/05/2022)	case-control	East Asian	Gut microbiome	G_Ruminococcaceae	Rühlemann 2021	Average ages, PopGen: 61.5, KORA: 60.6, FoCus: 51.4, SHIP-TREND: 51.3	both	8956	8956	NA	healthy subjects	European (German)	Not discussed in MR but GWAS adjustments in Exposure_GWASs tab	Haplotype Reference Consortium (HRC) v.1.1 reference	The remaining instruments were LD clumped to include only independent signals - no threshold given	Weighted median, weighted mode and Egger regression were performed for analyses with more than two instrument variables available	P<10−5	Not described	Not described	Not described	NA	6	NA	44 genome-wide significant associations with microbial features and community composition involving 38 genomic loci with single bacteria and overall microbiome composition	Not clear	No	NA	Inverse variance weighted	Weighted median	Weighted mode	MR Egger				20.3985	R	TwoSampleMR package (v.0.4.25)	No	No	FDR	Abundance	Case/control	Beta	-0.0484493	0.166558	NA	NA	NA	0.771138	FDR	0.997187	They have listed no limitations but the only thing they state is that "The multifaceted role of Bacteroidesspp. in the human gut microbiome is probably insufficiently cap-tured by 16S ribosomal RNA gene amplicon-based surveys, and may therefore require future in-depth strain-level analysis"	NA	NA	NA	No - outcome GWAS not clear (supplementary note mentions "ID 831" so could be pubmed ID 24390342 but not clear)	No	G_Ruminococcaceae (Abundance)	Rheumatoid arthritis	-0.0484493	0.166558	NA	NA	NA	0.771138	NA	20.3985
3278202937	No	No	Yes	Genome-wide association study in 8,956 German individuals identifies influence of ABO histo-blood groups on gut microbiome	2021	Nature Genetics	10.1038/s41588-020-00747-1	Rühlemann	Andre Franke	a.franke@mucosa.de	Institute of Clinical Molecular Biology, Kiel University, Kiel, Germany.	We conducted a large, single-country, genome-wide association study (GWAS) of microbial traits followed by Mendelian randomization (MR) analysis to elucidate the genetic link between humans and their associated microbiota	The intestinal microbiome is implicated as an importantmodulating factor in multiple inflammatory, neurologic and neoplastic diseases. Recent genome-wide association studies yielded inconsistent, underpowered and rarely replicated results such that the role of human host genetics as a contributing factor to microbiome assembly and structure remains uncertain.	Two-sample summary-level	Autoimmune immune disease	Rheumatoid arthritis	Autoimmunity	MR-Base ID = 831	MR-Base / IEUOpenGWAS	NA	Both	4873	17642	NA	NA	Numbers not presented - cases and controls obtained from IEUOpenGWAS (31/05/2022)	case-control	East Asian	Gut microbiome	G_Ruminococcus2	Rühlemann 2021	Average ages, PopGen: 61.5, KORA: 60.6, FoCus: 51.4, SHIP-TREND: 51.3	both	8956	8956	NA	healthy subjects	European (German)	Not discussed in MR but GWAS adjustments in Exposure_GWASs tab	Haplotype Reference Consortium (HRC) v.1.1 reference	The remaining instruments were LD clumped to include only independent signals - no threshold given	Weighted median, weighted mode and Egger regression were performed for analyses with more than two instrument variables available	P<10−5	Not described	Not described	Not described	1	NA	NA	44 genome-wide significant associations with microbial features and community composition involving 38 genomic loci with single bacteria and overall microbiome composition	Not clear	No	NA	Wald ratio							16.211	R	TwoSampleMR package (v.0.4.25)	No	No	FDR	Abundance	Case/control	Beta	0.0695283	0.212036	NA	NA	NA	0.742981	FDR	0.997187	They have listed no limitations but the only thing they state is that "The multifaceted role of Bacteroidesspp. in the human gut microbiome is probably insufficiently cap-tured by 16S ribosomal RNA gene amplicon-based surveys, and may therefore require future in-depth strain-level analysis"	NA	NA	NA	No - outcome GWAS not clear (supplementary note mentions "ID 831" so could be pubmed ID 24390342 but not clear)	No	G_Ruminococcus2 (Abundance)	Rheumatoid arthritis	0.0695283	0.212036	NA	NA	NA	0.742981	NA	16.211
3278202937	No	No	Yes	Genome-wide association study in 8,956 German individuals identifies influence of ABO histo-blood groups on gut microbiome	2021	Nature Genetics	10.1038/s41588-020-00747-1	Rühlemann	Andre Franke	a.franke@mucosa.de	Institute of Clinical Molecular Biology, Kiel University, Kiel, Germany.	We conducted a large, single-country, genome-wide association study (GWAS) of microbial traits followed by Mendelian randomization (MR) analysis to elucidate the genetic link between humans and their associated microbiota	The intestinal microbiome is implicated as an importantmodulating factor in multiple inflammatory, neurologic and neoplastic diseases. Recent genome-wide association studies yielded inconsistent, underpowered and rarely replicated results such that the role of human host genetics as a contributing factor to microbiome assembly and structure remains uncertain.	Two-sample summary-level	Autoimmune immune disease	Rheumatoid arthritis	Autoimmunity	MR-Base ID = 831	MR-Base / IEUOpenGWAS	NA	Both	4873	17642	NA	NA	Numbers not presented - cases and controls obtained from IEUOpenGWAS (31/05/2022)	case-control	East Asian	Gut microbiome	G_Subdoligranulum	Rühlemann 2021	Average ages, PopGen: 61.5, KORA: 60.6, FoCus: 51.4, SHIP-TREND: 51.3	both	8956	8956	NA	healthy subjects	European (German)	Not discussed in MR but GWAS adjustments in Exposure_GWASs tab	Haplotype Reference Consortium (HRC) v.1.1 reference	The remaining instruments were LD clumped to include only independent signals - no threshold given	Weighted median, weighted mode and Egger regression were performed for analyses with more than two instrument variables available	P<10−5	Not described	Not described	Not described	NA	2	NA	44 genome-wide significant associations with microbial features and community composition involving 38 genomic loci with single bacteria and overall microbiome composition	Not clear	No	NA	Inverse variance weighted							18.3325	R	TwoSampleMR package (v.0.4.25)	No	No	FDR	Abundance	Case/control	Beta	-0.0996796	0.213482	NA	NA	NA	0.640555	FDR	0.997187	They have listed no limitations but the only thing they state is that "The multifaceted role of Bacteroidesspp. in the human gut microbiome is probably insufficiently cap-tured by 16S ribosomal RNA gene amplicon-based surveys, and may therefore require future in-depth strain-level analysis"	NA	NA	NA	No - outcome GWAS not clear (supplementary note mentions "ID 831" so could be pubmed ID 24390342 but not clear)	No	G_Subdoligranulum (Abundance)	Rheumatoid arthritis	-0.0996796	0.213482	NA	NA	NA	0.640555	NA	18.3325
3278202937	No	No	Yes	Genome-wide association study in 8,956 German individuals identifies influence of ABO histo-blood groups on gut microbiome	2021	Nature Genetics	10.1038/s41588-020-00747-1	Rühlemann	Andre Franke	a.franke@mucosa.de	Institute of Clinical Molecular Biology, Kiel University, Kiel, Germany.	We conducted a large, single-country, genome-wide association study (GWAS) of microbial traits followed by Mendelian randomization (MR) analysis to elucidate the genetic link between humans and their associated microbiota	The intestinal microbiome is implicated as an importantmodulating factor in multiple inflammatory, neurologic and neoplastic diseases. Recent genome-wide association studies yielded inconsistent, underpowered and rarely replicated results such that the role of human host genetics as a contributing factor to microbiome assembly and structure remains uncertain.	Two-sample summary-level	Autoimmune immune disease	Rheumatoid arthritis	Autoimmunity	MR-Base ID = 831	MR-Base / IEUOpenGWAS	NA	Both	4873	17642	NA	NA	Numbers not presented - cases and controls obtained from IEUOpenGWAS (31/05/2022)	case-control	East Asian	Gut microbiome	O_Bacteroidales	Rühlemann 2021	Average ages, PopGen: 61.5, KORA: 60.6, FoCus: 51.4, SHIP-TREND: 51.3	both	8956	8956	NA	healthy subjects	European (German)	Not discussed in MR but GWAS adjustments in Exposure_GWASs tab	Haplotype Reference Consortium (HRC) v.1.1 reference	The remaining instruments were LD clumped to include only independent signals - no threshold given	Weighted median, weighted mode and Egger regression were performed for analyses with more than two instrument variables available	P<10−5	Not described	Not described	Not described	NA	2	NA	44 genome-wide significant associations with microbial features and community composition involving 38 genomic loci with single bacteria and overall microbiome composition	Not clear	No	NA	Inverse variance weighted							19.628	R	TwoSampleMR package (v.0.4.25)	No	No	FDR	Abundance	Case/control	Beta	-0.168908	0.44677	NA	NA	NA	0.705383	FDR	0.997187	They have listed no limitations but the only thing they state is that "The multifaceted role of Bacteroidesspp. in the human gut microbiome is probably insufficiently cap-tured by 16S ribosomal RNA gene amplicon-based surveys, and may therefore require future in-depth strain-level analysis"	NA	NA	NA	No - outcome GWAS not clear (supplementary note mentions "ID 831" so could be pubmed ID 24390342 but not clear)	No	O_Bacteroidales (Abundance)	Rheumatoid arthritis	-0.168908	0.44677	NA	NA	NA	0.705383	NA	19.628
3278202937	No	No	Yes	Genome-wide association study in 8,956 German individuals identifies influence of ABO histo-blood groups on gut microbiome	2021	Nature Genetics	10.1038/s41588-020-00747-1	Rühlemann	Andre Franke	a.franke@mucosa.de	Institute of Clinical Molecular Biology, Kiel University, Kiel, Germany.	We conducted a large, single-country, genome-wide association study (GWAS) of microbial traits followed by Mendelian randomization (MR) analysis to elucidate the genetic link between humans and their associated microbiota	The intestinal microbiome is implicated as an importantmodulating factor in multiple inflammatory, neurologic and neoplastic diseases. Recent genome-wide association studies yielded inconsistent, underpowered and rarely replicated results such that the role of human host genetics as a contributing factor to microbiome assembly and structure remains uncertain.	Two-sample summary-level	Autoimmune immune disease	Rheumatoid arthritis	Autoimmunity	MR-Base ID = 831	MR-Base / IEUOpenGWAS	NA	Both	4873	17642	NA	NA	Numbers not presented - cases and controls obtained from IEUOpenGWAS (31/05/2022)	case-control	East Asian	Gut microbiome	O_Burkholderiales	Rühlemann 2021	Average ages, PopGen: 61.5, KORA: 60.6, FoCus: 51.4, SHIP-TREND: 51.3	both	8956	8956	NA	healthy subjects	European (German)	Not discussed in MR but GWAS adjustments in Exposure_GWASs tab	Haplotype Reference Consortium (HRC) v.1.1 reference	The remaining instruments were LD clumped to include only independent signals - no threshold given	Weighted median, weighted mode and Egger regression were performed for analyses with more than two instrument variables available	P<10−5	Not described	Not described	Not described	NA	3	NA	44 genome-wide significant associations with microbial features and community composition involving 38 genomic loci with single bacteria and overall microbiome composition	Not clear	No	NA	Inverse variance weighted	Weighted median	Weighted mode	MR Egger				23.3097	R	TwoSampleMR package (v.0.4.25)	No	No	FDR	Abundance	Case/control	Beta	0.127162	0.20375	NA	NA	NA	0.532558	FDR	0.997187	They have listed no limitations but the only thing they state is that "The multifaceted role of Bacteroidesspp. in the human gut microbiome is probably insufficiently cap-tured by 16S ribosomal RNA gene amplicon-based surveys, and may therefore require future in-depth strain-level analysis"	NA	NA	NA	No - outcome GWAS not clear (supplementary note mentions "ID 831" so could be pubmed ID 24390342 but not clear)	No	O_Burkholderiales (Abundance)	Rheumatoid arthritis	0.127162	0.20375	NA	NA	NA	0.532558	NA	23.3097
3278202937	No	No	Yes	Genome-wide association study in 8,956 German individuals identifies influence of ABO histo-blood groups on gut microbiome	2021	Nature Genetics	10.1038/s41588-020-00747-1	Rühlemann	Andre Franke	a.franke@mucosa.de	Institute of Clinical Molecular Biology, Kiel University, Kiel, Germany.	We conducted a large, single-country, genome-wide association study (GWAS) of microbial traits followed by Mendelian randomization (MR) analysis to elucidate the genetic link between humans and their associated microbiota	The intestinal microbiome is implicated as an importantmodulating factor in multiple inflammatory, neurologic and neoplastic diseases. Recent genome-wide association studies yielded inconsistent, underpowered and rarely replicated results such that the role of human host genetics as a contributing factor to microbiome assembly and structure remains uncertain.	Two-sample summary-level	Autoimmune immune disease	Rheumatoid arthritis	Autoimmunity	MR-Base ID = 831	MR-Base / IEUOpenGWAS	NA	Both	4873	17642	NA	NA	Numbers not presented - cases and controls obtained from IEUOpenGWAS (31/05/2022)	case-control	East Asian	Gut microbiome	O_Clostridiales	Rühlemann 2021	Average ages, PopGen: 61.5, KORA: 60.6, FoCus: 51.4, SHIP-TREND: 51.3	both	8956	8956	NA	healthy subjects	European (German)	Not discussed in MR but GWAS adjustments in Exposure_GWASs tab	Haplotype Reference Consortium (HRC) v.1.1 reference	The remaining instruments were LD clumped to include only independent signals - no threshold given	Weighted median, weighted mode and Egger regression were performed for analyses with more than two instrument variables available	P<10−5	Not described	Not described	Not described	NA	10	NA	44 genome-wide significant associations with microbial features and community composition involving 38 genomic loci with single bacteria and overall microbiome composition	Not clear	No	NA	Inverse variance weighted	Weighted median	Weighted mode	MR Egger				23.1497	R	TwoSampleMR package (v.0.4.25)	No	No	FDR	Abundance	Case/control	Beta	0.194131	0.114055	NA	NA	NA	0.0887402	FDR	0.997187	They have listed no limitations but the only thing they state is that "The multifaceted role of Bacteroidesspp. in the human gut microbiome is probably insufficiently cap-tured by 16S ribosomal RNA gene amplicon-based surveys, and may therefore require future in-depth strain-level analysis"	NA	NA	NA	No - outcome GWAS not clear (supplementary note mentions "ID 831" so could be pubmed ID 24390342 but not clear)	No	O_Clostridiales (Abundance)	Rheumatoid arthritis	0.194131	0.114055	NA	NA	NA	0.0887402	NA	23.1497
3278202937	No	No	Yes	Genome-wide association study in 8,956 German individuals identifies influence of ABO histo-blood groups on gut microbiome	2021	Nature Genetics	10.1038/s41588-020-00747-1	Rühlemann	Andre Franke	a.franke@mucosa.de	Institute of Clinical Molecular Biology, Kiel University, Kiel, Germany.	We conducted a large, single-country, genome-wide association study (GWAS) of microbial traits followed by Mendelian randomization (MR) analysis to elucidate the genetic link between humans and their associated microbiota	The intestinal microbiome is implicated as an importantmodulating factor in multiple inflammatory, neurologic and neoplastic diseases. Recent genome-wide association studies yielded inconsistent, underpowered and rarely replicated results such that the role of human host genetics as a contributing factor to microbiome assembly and structure remains uncertain.	Two-sample summary-level	Autoimmune immune disease	Rheumatoid arthritis	Autoimmunity	MR-Base ID = 831	MR-Base / IEUOpenGWAS	NA	Both	4873	17642	NA	NA	Numbers not presented - cases and controls obtained from IEUOpenGWAS (31/05/2022)	case-control	East Asian	Gut microbiome	O_Selenomonadales	Rühlemann 2021	Average ages, PopGen: 61.5, KORA: 60.6, FoCus: 51.4, SHIP-TREND: 51.3	both	8956	8956	NA	healthy subjects	European (German)	Not discussed in MR but GWAS adjustments in Exposure_GWASs tab	Haplotype Reference Consortium (HRC) v.1.1 reference	The remaining instruments were LD clumped to include only independent signals - no threshold given	Weighted median, weighted mode and Egger regression were performed for analyses with more than two instrument variables available	P<10−5	Not described	Not described	Not described	NA	6	NA	44 genome-wide significant associations with microbial features and community composition involving 38 genomic loci with single bacteria and overall microbiome composition	Not clear	No	NA	Inverse variance weighted	Weighted median	Weighted mode	MR Egger				17.8158	R	TwoSampleMR package (v.0.4.25)	No	No	FDR	Abundance	Case/control	Beta	-0.0143671	0.107505	NA	NA	NA	0.893687	FDR	0.997187	They have listed no limitations but the only thing they state is that "The multifaceted role of Bacteroidesspp. in the human gut microbiome is probably insufficiently cap-tured by 16S ribosomal RNA gene amplicon-based surveys, and may therefore require future in-depth strain-level analysis"	NA	NA	NA	No - outcome GWAS not clear (supplementary note mentions "ID 831" so could be pubmed ID 24390342 but not clear)	No	O_Selenomonadales (Abundance)	Rheumatoid arthritis	-0.014367	0.107505	NA	NA	NA	0.893687	NA	17.8158
3278202937	No	No	Yes	Genome-wide association study in 8,956 German individuals identifies influence of ABO histo-blood groups on gut microbiome	2021	Nature Genetics	10.1038/s41588-020-00747-1	Rühlemann	Andre Franke	a.franke@mucosa.de	Institute of Clinical Molecular Biology, Kiel University, Kiel, Germany.	We conducted a large, single-country, genome-wide association study (GWAS) of microbial traits followed by Mendelian randomization (MR) analysis to elucidate the genetic link between humans and their associated microbiota	The intestinal microbiome is implicated as an importantmodulating factor in multiple inflammatory, neurologic and neoplastic diseases. Recent genome-wide association studies yielded inconsistent, underpowered and rarely replicated results such that the role of human host genetics as a contributing factor to microbiome assembly and structure remains uncertain.	Two-sample summary-level	Autoimmune immune disease	Rheumatoid arthritis	Autoimmunity	MR-Base ID = 831	MR-Base / IEUOpenGWAS	NA	Both	4873	17642	NA	NA	Numbers not presented - cases and controls obtained from IEUOpenGWAS (31/05/2022)	case-control	East Asian	Gut microbiome	OTU97_100	Rühlemann 2021	Average ages, PopGen: 61.5, KORA: 60.6, FoCus: 51.4, SHIP-TREND: 51.3	both	8956	8956	NA	healthy subjects	European (German)	Not discussed in MR but GWAS adjustments in Exposure_GWASs tab	Haplotype Reference Consortium (HRC) v.1.1 reference	The remaining instruments were LD clumped to include only independent signals - no threshold given	Weighted median, weighted mode and Egger regression were performed for analyses with more than two instrument variables available	P<10−5	Not described	Not described	Not described	NA	2	NA	44 genome-wide significant associations with microbial features and community composition involving 38 genomic loci with single bacteria and overall microbiome composition	Not clear	No	NA	Inverse variance weighted							10.2009	R	TwoSampleMR package (v.0.4.25)	No	No	FDR	Abundance	Case/control	Beta	-0.0885646	0.152976	NA	NA	NA	0.562626	FDR	0.997187	They have listed no limitations but the only thing they state is that "The multifaceted role of Bacteroidesspp. in the human gut microbiome is probably insufficiently cap-tured by 16S ribosomal RNA gene amplicon-based surveys, and may therefore require future in-depth strain-level analysis"	NA	NA	NA	No - outcome GWAS not clear (supplementary note mentions "ID 831" so could be pubmed ID 24390342 but not clear)	No	OTU97_100 (Abundance)	Rheumatoid arthritis	-0.0885646	0.152976	NA	NA	NA	0.562626	NA	10.2009
3278202937	No	No	Yes	Genome-wide association study in 8,956 German individuals identifies influence of ABO histo-blood groups on gut microbiome	2021	Nature Genetics	10.1038/s41588-020-00747-1	Rühlemann	Andre Franke	a.franke@mucosa.de	Institute of Clinical Molecular Biology, Kiel University, Kiel, Germany.	We conducted a large, single-country, genome-wide association study (GWAS) of microbial traits followed by Mendelian randomization (MR) analysis to elucidate the genetic link between humans and their associated microbiota	The intestinal microbiome is implicated as an importantmodulating factor in multiple inflammatory, neurologic and neoplastic diseases. Recent genome-wide association studies yielded inconsistent, underpowered and rarely replicated results such that the role of human host genetics as a contributing factor to microbiome assembly and structure remains uncertain.	Two-sample summary-level	Autoimmune immune disease	Rheumatoid arthritis	Autoimmunity	MR-Base ID = 831	MR-Base / IEUOpenGWAS	NA	Both	4873	17642	NA	NA	Numbers not presented - cases and controls obtained from IEUOpenGWAS (31/05/2022)	case-control	East Asian	Gut microbiome	OTU97_11	Rühlemann 2021	Average ages, PopGen: 61.5, KORA: 60.6, FoCus: 51.4, SHIP-TREND: 51.3	both	8956	8956	NA	healthy subjects	European (German)	Not discussed in MR but GWAS adjustments in Exposure_GWASs tab	Haplotype Reference Consortium (HRC) v.1.1 reference	The remaining instruments were LD clumped to include only independent signals - no threshold given	Weighted median, weighted mode and Egger regression were performed for analyses with more than two instrument variables available	P<10−5	Not described	Not described	Not described	1	NA	NA	44 genome-wide significant associations with microbial features and community composition involving 38 genomic loci with single bacteria and overall microbiome composition	Not clear	No	NA	Wald ratio							12.5974	R	TwoSampleMR package (v.0.4.25)	No	No	FDR	Abundance	Case/control	Beta	-0.6839	0.414626	NA	NA	NA	0.0990582	FDR	0.997187	They have listed no limitations but the only thing they state is that "The multifaceted role of Bacteroidesspp. in the human gut microbiome is probably insufficiently cap-tured by 16S ribosomal RNA gene amplicon-based surveys, and may therefore require future in-depth strain-level analysis"	NA	NA	NA	No - outcome GWAS not clear (supplementary note mentions "ID 831" so could be pubmed ID 24390342 but not clear)	No	OTU97_11 (Abundance)	Rheumatoid arthritis	-0.6839	0.414626	NA	NA	NA	0.0990582	NA	12.5974
3278202937	No	No	Yes	Genome-wide association study in 8,956 German individuals identifies influence of ABO histo-blood groups on gut microbiome	2021	Nature Genetics	10.1038/s41588-020-00747-1	Rühlemann	Andre Franke	a.franke@mucosa.de	Institute of Clinical Molecular Biology, Kiel University, Kiel, Germany.	We conducted a large, single-country, genome-wide association study (GWAS) of microbial traits followed by Mendelian randomization (MR) analysis to elucidate the genetic link between humans and their associated microbiota	The intestinal microbiome is implicated as an importantmodulating factor in multiple inflammatory, neurologic and neoplastic diseases. Recent genome-wide association studies yielded inconsistent, underpowered and rarely replicated results such that the role of human host genetics as a contributing factor to microbiome assembly and structure remains uncertain.	Two-sample summary-level	Autoimmune immune disease	Rheumatoid arthritis	Autoimmunity	MR-Base ID = 831	MR-Base / IEUOpenGWAS	NA	Both	4873	17642	NA	NA	Numbers not presented - cases and controls obtained from IEUOpenGWAS (31/05/2022)	case-control	East Asian	Gut microbiome	OTU97_13	Rühlemann 2021	Average ages, PopGen: 61.5, KORA: 60.6, FoCus: 51.4, SHIP-TREND: 51.3	both	8956	8956	NA	healthy subjects	European (German)	Not discussed in MR but GWAS adjustments in Exposure_GWASs tab	Haplotype Reference Consortium (HRC) v.1.1 reference	The remaining instruments were LD clumped to include only independent signals - no threshold given	Weighted median, weighted mode and Egger regression were performed for analyses with more than two instrument variables available	P<10−5	Not described	Not described	Not described	NA	3	NA	44 genome-wide significant associations with microbial features and community composition involving 38 genomic loci with single bacteria and overall microbiome composition	Not clear	No	NA	Inverse variance weighted	Weighted median	Weighted mode	MR Egger				13.2701	R	TwoSampleMR package (v.0.4.25)	No	No	FDR	Abundance	Case/control	Beta	0.111169	0.132759	NA	NA	NA	0.402382	FDR	0.997187	They have listed no limitations but the only thing they state is that "The multifaceted role of Bacteroidesspp. in the human gut microbiome is probably insufficiently cap-tured by 16S ribosomal RNA gene amplicon-based surveys, and may therefore require future in-depth strain-level analysis"	NA	NA	NA	No - outcome GWAS not clear (supplementary note mentions "ID 831" so could be pubmed ID 24390342 but not clear)	No	OTU97_13 (Abundance)	Rheumatoid arthritis	0.111169	0.132759	NA	NA	NA	0.402382	NA	13.2701
3278202937	No	No	Yes	Genome-wide association study in 8,956 German individuals identifies influence of ABO histo-blood groups on gut microbiome	2021	Nature Genetics	10.1038/s41588-020-00747-1	Rühlemann	Andre Franke	a.franke@mucosa.de	Institute of Clinical Molecular Biology, Kiel University, Kiel, Germany.	We conducted a large, single-country, genome-wide association study (GWAS) of microbial traits followed by Mendelian randomization (MR) analysis to elucidate the genetic link between humans and their associated microbiota	The intestinal microbiome is implicated as an importantmodulating factor in multiple inflammatory, neurologic and neoplastic diseases. Recent genome-wide association studies yielded inconsistent, underpowered and rarely replicated results such that the role of human host genetics as a contributing factor to microbiome assembly and structure remains uncertain.	Two-sample summary-level	Autoimmune immune disease	Rheumatoid arthritis	Autoimmunity	MR-Base ID = 831	MR-Base / IEUOpenGWAS	NA	Both	4873	17642	NA	NA	Numbers not presented - cases and controls obtained from IEUOpenGWAS (31/05/2022)	case-control	East Asian	Gut microbiome	OTU97_15	Rühlemann 2021	Average ages, PopGen: 61.5, KORA: 60.6, FoCus: 51.4, SHIP-TREND: 51.3	both	8956	8956	NA	healthy subjects	European (German)	Not discussed in MR but GWAS adjustments in Exposure_GWASs tab	Haplotype Reference Consortium (HRC) v.1.1 reference	The remaining instruments were LD clumped to include only independent signals - no threshold given	Weighted median, weighted mode and Egger regression were performed for analyses with more than two instrument variables available	P<10−5	Not described	Not described	Not described	NA	5	NA	44 genome-wide significant associations with microbial features and community composition involving 38 genomic loci with single bacteria and overall microbiome composition	Not clear	No	NA	Inverse variance weighted	Weighted median	Weighted mode	MR Egger				12.0062	R	TwoSampleMR package (v.0.4.25)	No	No	FDR	Abundance	Case/control	Beta	-0.0708932	0.145525	NA	NA	NA	0.626149	FDR	0.997187	They have listed no limitations but the only thing they state is that "The multifaceted role of Bacteroidesspp. in the human gut microbiome is probably insufficiently cap-tured by 16S ribosomal RNA gene amplicon-based surveys, and may therefore require future in-depth strain-level analysis"	NA	NA	NA	No - outcome GWAS not clear (supplementary note mentions "ID 831" so could be pubmed ID 24390342 but not clear)	No	OTU97_15 (Abundance)	Rheumatoid arthritis	-0.0708932	0.145525	NA	NA	NA	0.626149	NA	12.0062
3278202937	No	No	Yes	Genome-wide association study in 8,956 German individuals identifies influence of ABO histo-blood groups on gut microbiome	2021	Nature Genetics	10.1038/s41588-020-00747-1	Rühlemann	Andre Franke	a.franke@mucosa.de	Institute of Clinical Molecular Biology, Kiel University, Kiel, Germany.	We conducted a large, single-country, genome-wide association study (GWAS) of microbial traits followed by Mendelian randomization (MR) analysis to elucidate the genetic link between humans and their associated microbiota	The intestinal microbiome is implicated as an importantmodulating factor in multiple inflammatory, neurologic and neoplastic diseases. Recent genome-wide association studies yielded inconsistent, underpowered and rarely replicated results such that the role of human host genetics as a contributing factor to microbiome assembly and structure remains uncertain.	Two-sample summary-level	Autoimmune immune disease	Rheumatoid arthritis	Autoimmunity	MR-Base ID = 831	MR-Base / IEUOpenGWAS	NA	Both	4873	17642	NA	NA	Numbers not presented - cases and controls obtained from IEUOpenGWAS (31/05/2022)	case-control	East Asian	Gut microbiome	OTU97_16	Rühlemann 2021	Average ages, PopGen: 61.5, KORA: 60.6, FoCus: 51.4, SHIP-TREND: 51.3	both	8956	8956	NA	healthy subjects	European (German)	Not discussed in MR but GWAS adjustments in Exposure_GWASs tab	Haplotype Reference Consortium (HRC) v.1.1 reference	The remaining instruments were LD clumped to include only independent signals - no threshold given	Weighted median, weighted mode and Egger regression were performed for analyses with more than two instrument variables available	P<10−5	Not described	Not described	Not described	NA	6	NA	44 genome-wide significant associations with microbial features and community composition involving 38 genomic loci with single bacteria and overall microbiome composition	Not clear	No	NA	Inverse variance weighted	Weighted median	Weighted mode	MR Egger				17.0814	R	TwoSampleMR package (v.0.4.25)	No	No	FDR	Abundance	Case/control	Beta	0.0801763	0.149323	NA	NA	NA	0.591315	FDR	0.997187	They have listed no limitations but the only thing they state is that "The multifaceted role of Bacteroidesspp. in the human gut microbiome is probably insufficiently cap-tured by 16S ribosomal RNA gene amplicon-based surveys, and may therefore require future in-depth strain-level analysis"	NA	NA	NA	No - outcome GWAS not clear (supplementary note mentions "ID 831" so could be pubmed ID 24390342 but not clear)	No	OTU97_16 (Abundance)	Rheumatoid arthritis	0.0801763	0.149323	NA	NA	NA	0.591315	NA	17.0814
3278202937	No	No	Yes	Genome-wide association study in 8,956 German individuals identifies influence of ABO histo-blood groups on gut microbiome	2021	Nature Genetics	10.1038/s41588-020-00747-1	Rühlemann	Andre Franke	a.franke@mucosa.de	Institute of Clinical Molecular Biology, Kiel University, Kiel, Germany.	We conducted a large, single-country, genome-wide association study (GWAS) of microbial traits followed by Mendelian randomization (MR) analysis to elucidate the genetic link between humans and their associated microbiota	The intestinal microbiome is implicated as an importantmodulating factor in multiple inflammatory, neurologic and neoplastic diseases. Recent genome-wide association studies yielded inconsistent, underpowered and rarely replicated results such that the role of human host genetics as a contributing factor to microbiome assembly and structure remains uncertain.	Two-sample summary-level	Autoimmune immune disease	Rheumatoid arthritis	Autoimmunity	MR-Base ID = 831	MR-Base / IEUOpenGWAS	NA	Both	4873	17642	NA	NA	Numbers not presented - cases and controls obtained from IEUOpenGWAS (31/05/2022)	case-control	East Asian	Gut microbiome	OTU97_23	Rühlemann 2021	Average ages, PopGen: 61.5, KORA: 60.6, FoCus: 51.4, SHIP-TREND: 51.3	both	8956	8956	NA	healthy subjects	European (German)	Not discussed in MR but GWAS adjustments in Exposure_GWASs tab	Haplotype Reference Consortium (HRC) v.1.1 reference	The remaining instruments were LD clumped to include only independent signals - no threshold given	Weighted median, weighted mode and Egger regression were performed for analyses with more than two instrument variables available	P<10−5	Not described	Not described	Not described	NA	3	NA	44 genome-wide significant associations with microbial features and community composition involving 38 genomic loci with single bacteria and overall microbiome composition	Not clear	No	NA	Inverse variance weighted	Weighted median	Weighted mode	MR Egger				19.0746	R	TwoSampleMR package (v.0.4.25)	No	No	FDR	Abundance	Case/control	Beta	0.108292	0.180635	NA	NA	NA	0.548834	FDR	0.997187	They have listed no limitations but the only thing they state is that "The multifaceted role of Bacteroidesspp. in the human gut microbiome is probably insufficiently cap-tured by 16S ribosomal RNA gene amplicon-based surveys, and may therefore require future in-depth strain-level analysis"	NA	NA	NA	No - outcome GWAS not clear (supplementary note mentions "ID 831" so could be pubmed ID 24390342 but not clear)	No	OTU97_23 (Abundance)	Rheumatoid arthritis	0.108292	0.180635	NA	NA	NA	0.548834	NA	19.0746
3278202937	No	No	Yes	Genome-wide association study in 8,956 German individuals identifies influence of ABO histo-blood groups on gut microbiome	2021	Nature Genetics	10.1038/s41588-020-00747-1	Rühlemann	Andre Franke	a.franke@mucosa.de	Institute of Clinical Molecular Biology, Kiel University, Kiel, Germany.	We conducted a large, single-country, genome-wide association study (GWAS) of microbial traits followed by Mendelian randomization (MR) analysis to elucidate the genetic link between humans and their associated microbiota	The intestinal microbiome is implicated as an importantmodulating factor in multiple inflammatory, neurologic and neoplastic diseases. Recent genome-wide association studies yielded inconsistent, underpowered and rarely replicated results such that the role of human host genetics as a contributing factor to microbiome assembly and structure remains uncertain.	Two-sample summary-level	Autoimmune immune disease	Rheumatoid arthritis	Autoimmunity	MR-Base ID = 831	MR-Base / IEUOpenGWAS	NA	Both	4873	17642	NA	NA	Numbers not presented - cases and controls obtained from IEUOpenGWAS (31/05/2022)	case-control	East Asian	Gut microbiome	OTU97_30	Rühlemann 2021	Average ages, PopGen: 61.5, KORA: 60.6, FoCus: 51.4, SHIP-TREND: 51.3	both	8956	8956	NA	healthy subjects	European (German)	Not discussed in MR but GWAS adjustments in Exposure_GWASs tab	Haplotype Reference Consortium (HRC) v.1.1 reference	The remaining instruments were LD clumped to include only independent signals - no threshold given	Weighted median, weighted mode and Egger regression were performed for analyses with more than two instrument variables available	P<10−5	Not described	Not described	Not described	NA	3	NA	44 genome-wide significant associations with microbial features and community composition involving 38 genomic loci with single bacteria and overall microbiome composition	Not clear	No	NA	Inverse variance weighted	Weighted median	Weighted mode	MR Egger				14.4548	R	TwoSampleMR package (v.0.4.25)	No	No	FDR	Abundance	Case/control	Beta	0.337512	0.168935	NA	NA	NA	0.04573	FDR	0.997187	They have listed no limitations but the only thing they state is that "The multifaceted role of Bacteroidesspp. in the human gut microbiome is probably insufficiently cap-tured by 16S ribosomal RNA gene amplicon-based surveys, and may therefore require future in-depth strain-level analysis"	NA	NA	NA	No - outcome GWAS not clear (supplementary note mentions "ID 831" so could be pubmed ID 24390342 but not clear)	No	OTU97_30 (Abundance)	Rheumatoid arthritis	0.337512	0.168935	NA	NA	NA	0.04573	NA	14.4548
3278202937	No	No	Yes	Genome-wide association study in 8,956 German individuals identifies influence of ABO histo-blood groups on gut microbiome	2021	Nature Genetics	10.1038/s41588-020-00747-1	Rühlemann	Andre Franke	a.franke@mucosa.de	Institute of Clinical Molecular Biology, Kiel University, Kiel, Germany.	We conducted a large, single-country, genome-wide association study (GWAS) of microbial traits followed by Mendelian randomization (MR) analysis to elucidate the genetic link between humans and their associated microbiota	The intestinal microbiome is implicated as an importantmodulating factor in multiple inflammatory, neurologic and neoplastic diseases. Recent genome-wide association studies yielded inconsistent, underpowered and rarely replicated results such that the role of human host genetics as a contributing factor to microbiome assembly and structure remains uncertain.	Two-sample summary-level	Autoimmune immune disease	Rheumatoid arthritis	Autoimmunity	MR-Base ID = 831	MR-Base / IEUOpenGWAS	NA	Both	4873	17642	NA	NA	Numbers not presented - cases and controls obtained from IEUOpenGWAS (31/05/2022)	case-control	East Asian	Gut microbiome	OTU97_33	Rühlemann 2021	Average ages, PopGen: 61.5, KORA: 60.6, FoCus: 51.4, SHIP-TREND: 51.3	both	8956	8956	NA	healthy subjects	European (German)	Not discussed in MR but GWAS adjustments in Exposure_GWASs tab	Haplotype Reference Consortium (HRC) v.1.1 reference	The remaining instruments were LD clumped to include only independent signals - no threshold given	Weighted median, weighted mode and Egger regression were performed for analyses with more than two instrument variables available	P<10−5	Not described	Not described	Not described	1	NA	NA	44 genome-wide significant associations with microbial features and community composition involving 38 genomic loci with single bacteria and overall microbiome composition	Not clear	No	NA	Wald ratio							10.1661	R	TwoSampleMR package (v.0.4.25)	No	No	FDR	Abundance	Case/control	Beta	0.430543	0.408666	NA	NA	NA	0.292097	FDR	0.997187	They have listed no limitations but the only thing they state is that "The multifaceted role of Bacteroidesspp. in the human gut microbiome is probably insufficiently cap-tured by 16S ribosomal RNA gene amplicon-based surveys, and may therefore require future in-depth strain-level analysis"	NA	NA	NA	No - outcome GWAS not clear (supplementary note mentions "ID 831" so could be pubmed ID 24390342 but not clear)	No	OTU97_33 (Abundance)	Rheumatoid arthritis	0.430543	0.408666	NA	NA	NA	0.292097	NA	10.1661
3278202937	No	No	Yes	Genome-wide association study in 8,956 German individuals identifies influence of ABO histo-blood groups on gut microbiome	2021	Nature Genetics	10.1038/s41588-020-00747-1	Rühlemann	Andre Franke	a.franke@mucosa.de	Institute of Clinical Molecular Biology, Kiel University, Kiel, Germany.	We conducted a large, single-country, genome-wide association study (GWAS) of microbial traits followed by Mendelian randomization (MR) analysis to elucidate the genetic link between humans and their associated microbiota	The intestinal microbiome is implicated as an importantmodulating factor in multiple inflammatory, neurologic and neoplastic diseases. Recent genome-wide association studies yielded inconsistent, underpowered and rarely replicated results such that the role of human host genetics as a contributing factor to microbiome assembly and structure remains uncertain.	Two-sample summary-level	Autoimmune immune disease	Rheumatoid arthritis	Autoimmunity	MR-Base ID = 831	MR-Base / IEUOpenGWAS	NA	Both	4873	17642	NA	NA	Numbers not presented - cases and controls obtained from IEUOpenGWAS (31/05/2022)	case-control	East Asian	Gut microbiome	OTU97_34	Rühlemann 2021	Average ages, PopGen: 61.5, KORA: 60.6, FoCus: 51.4, SHIP-TREND: 51.3	both	8956	8956	NA	healthy subjects	European (German)	Not discussed in MR but GWAS adjustments in Exposure_GWASs tab	Haplotype Reference Consortium (HRC) v.1.1 reference	The remaining instruments were LD clumped to include only independent signals - no threshold given	Weighted median, weighted mode and Egger regression were performed for analyses with more than two instrument variables available	P<10−5	Not described	Not described	Not described	1	NA	NA	44 genome-wide significant associations with microbial features and community composition involving 38 genomic loci with single bacteria and overall microbiome composition	Not clear	No	NA	Wald ratio							10.1466	R	TwoSampleMR package (v.0.4.25)	No	No	FDR	Abundance	Case/control	Beta	-0.066134	0.233084	NA	NA	NA	0.776614	FDR	0.997187	They have listed no limitations but the only thing they state is that "The multifaceted role of Bacteroidesspp. in the human gut microbiome is probably insufficiently cap-tured by 16S ribosomal RNA gene amplicon-based surveys, and may therefore require future in-depth strain-level analysis"	NA	NA	NA	No - outcome GWAS not clear (supplementary note mentions "ID 831" so could be pubmed ID 24390342 but not clear)	No	OTU97_34 (Abundance)	Rheumatoid arthritis	-0.066134	0.233084	NA	NA	NA	0.776614	NA	10.1466
3278202937	No	No	Yes	Genome-wide association study in 8,956 German individuals identifies influence of ABO histo-blood groups on gut microbiome	2021	Nature Genetics	10.1038/s41588-020-00747-1	Rühlemann	Andre Franke	a.franke@mucosa.de	Institute of Clinical Molecular Biology, Kiel University, Kiel, Germany.	We conducted a large, single-country, genome-wide association study (GWAS) of microbial traits followed by Mendelian randomization (MR) analysis to elucidate the genetic link between humans and their associated microbiota	The intestinal microbiome is implicated as an importantmodulating factor in multiple inflammatory, neurologic and neoplastic diseases. Recent genome-wide association studies yielded inconsistent, underpowered and rarely replicated results such that the role of human host genetics as a contributing factor to microbiome assembly and structure remains uncertain.	Two-sample summary-level	Autoimmune immune disease	Rheumatoid arthritis	Autoimmunity	MR-Base ID = 831	MR-Base / IEUOpenGWAS	NA	Both	4873	17642	NA	NA	Numbers not presented - cases and controls obtained from IEUOpenGWAS (31/05/2022)	case-control	East Asian	Gut microbiome	OTU97_4	Rühlemann 2021	Average ages, PopGen: 61.5, KORA: 60.6, FoCus: 51.4, SHIP-TREND: 51.3	both	8956	8956	NA	healthy subjects	European (German)	Not discussed in MR but GWAS adjustments in Exposure_GWASs tab	Haplotype Reference Consortium (HRC) v.1.1 reference	The remaining instruments were LD clumped to include only independent signals - no threshold given	Weighted median, weighted mode and Egger regression were performed for analyses with more than two instrument variables available	P<10−5	Not described	Not described	Not described	NA	6	NA	44 genome-wide significant associations with microbial features and community composition involving 38 genomic loci with single bacteria and overall microbiome composition	Not clear	No	NA	Inverse variance weighted	Weighted median	Weighted mode	MR Egger				14.9047	R	TwoSampleMR package (v.0.4.25)	No	No	FDR	Abundance	Case/control	Beta	0.0722967	0.113288	NA	NA	NA	0.523365	FDR	0.997187	They have listed no limitations but the only thing they state is that "The multifaceted role of Bacteroidesspp. in the human gut microbiome is probably insufficiently cap-tured by 16S ribosomal RNA gene amplicon-based surveys, and may therefore require future in-depth strain-level analysis"	NA	NA	NA	No - outcome GWAS not clear (supplementary note mentions "ID 831" so could be pubmed ID 24390342 but not clear)	No	OTU97_4 (Abundance)	Rheumatoid arthritis	0.0722967	0.113288	NA	NA	NA	0.523365	NA	14.9047
3278202937	No	No	Yes	Genome-wide association study in 8,956 German individuals identifies influence of ABO histo-blood groups on gut microbiome	2021	Nature Genetics	10.1038/s41588-020-00747-1	Rühlemann	Andre Franke	a.franke@mucosa.de	Institute of Clinical Molecular Biology, Kiel University, Kiel, Germany.	We conducted a large, single-country, genome-wide association study (GWAS) of microbial traits followed by Mendelian randomization (MR) analysis to elucidate the genetic link between humans and their associated microbiota	The intestinal microbiome is implicated as an importantmodulating factor in multiple inflammatory, neurologic and neoplastic diseases. Recent genome-wide association studies yielded inconsistent, underpowered and rarely replicated results such that the role of human host genetics as a contributing factor to microbiome assembly and structure remains uncertain.	Two-sample summary-level	Autoimmune immune disease	Rheumatoid arthritis	Autoimmunity	MR-Base ID = 831	MR-Base / IEUOpenGWAS	NA	Both	4873	17642	NA	NA	Numbers not presented - cases and controls obtained from IEUOpenGWAS (31/05/2022)	case-control	East Asian	Gut microbiome	OTU97_51	Rühlemann 2021	Average ages, PopGen: 61.5, KORA: 60.6, FoCus: 51.4, SHIP-TREND: 51.3	both	8956	8956	NA	healthy subjects	European (German)	Not discussed in MR but GWAS adjustments in Exposure_GWASs tab	Haplotype Reference Consortium (HRC) v.1.1 reference	The remaining instruments were LD clumped to include only independent signals - no threshold given	Weighted median, weighted mode and Egger regression were performed for analyses with more than two instrument variables available	P<10−5	Not described	Not described	Not described	NA	4	NA	44 genome-wide significant associations with microbial features and community composition involving 38 genomic loci with single bacteria and overall microbiome composition	Not clear	No	NA	Inverse variance weighted	Weighted median	Weighted mode	MR Egger				15.7962	R	TwoSampleMR package (v.0.4.25)	No	No	FDR	Abundance	Case/control	Beta	0.114873	0.139916	NA	NA	NA	0.411638	FDR	0.997187	They have listed no limitations but the only thing they state is that "The multifaceted role of Bacteroidesspp. in the human gut microbiome is probably insufficiently cap-tured by 16S ribosomal RNA gene amplicon-based surveys, and may therefore require future in-depth strain-level analysis"	NA	NA	NA	No - outcome GWAS not clear (supplementary note mentions "ID 831" so could be pubmed ID 24390342 but not clear)	No	OTU97_51 (Abundance)	Rheumatoid arthritis	0.114873	0.139916	NA	NA	NA	0.411638	NA	15.7962
3278202937	No	No	Yes	Genome-wide association study in 8,956 German individuals identifies influence of ABO histo-blood groups on gut microbiome	2021	Nature Genetics	10.1038/s41588-020-00747-1	Rühlemann	Andre Franke	a.franke@mucosa.de	Institute of Clinical Molecular Biology, Kiel University, Kiel, Germany.	We conducted a large, single-country, genome-wide association study (GWAS) of microbial traits followed by Mendelian randomization (MR) analysis to elucidate the genetic link between humans and their associated microbiota	The intestinal microbiome is implicated as an importantmodulating factor in multiple inflammatory, neurologic and neoplastic diseases. Recent genome-wide association studies yielded inconsistent, underpowered and rarely replicated results such that the role of human host genetics as a contributing factor to microbiome assembly and structure remains uncertain.	Two-sample summary-level	Autoimmune immune disease	Rheumatoid arthritis	Autoimmunity	MR-Base ID = 831	MR-Base / IEUOpenGWAS	NA	Both	4873	17642	NA	NA	Numbers not presented - cases and controls obtained from IEUOpenGWAS (31/05/2022)	case-control	East Asian	Gut microbiome	OTU97_7	Rühlemann 2021	Average ages, PopGen: 61.5, KORA: 60.6, FoCus: 51.4, SHIP-TREND: 51.3	both	8956	8956	NA	healthy subjects	European (German)	Not discussed in MR but GWAS adjustments in Exposure_GWASs tab	Haplotype Reference Consortium (HRC) v.1.1 reference	The remaining instruments were LD clumped to include only independent signals - no threshold given	Weighted median, weighted mode and Egger regression were performed for analyses with more than two instrument variables available	P<10−5	Not described	Not described	Not described	NA	4	NA	44 genome-wide significant associations with microbial features and community composition involving 38 genomic loci with single bacteria and overall microbiome composition	Not clear	No	NA	Inverse variance weighted	Weighted median	Weighted mode	MR Egger				15.2443	R	TwoSampleMR package (v.0.4.25)	No	No	FDR	Abundance	Case/control	Beta	0.100121	0.231542	NA	NA	NA	0.665443	FDR	0.997187	They have listed no limitations but the only thing they state is that "The multifaceted role of Bacteroidesspp. in the human gut microbiome is probably insufficiently cap-tured by 16S ribosomal RNA gene amplicon-based surveys, and may therefore require future in-depth strain-level analysis"	NA	NA	NA	No - outcome GWAS not clear (supplementary note mentions "ID 831" so could be pubmed ID 24390342 but not clear)	No	OTU97_7 (Abundance)	Rheumatoid arthritis	0.100121	0.231542	NA	NA	NA	0.665443	NA	15.2443
3278202937	No	No	Yes	Genome-wide association study in 8,956 German individuals identifies influence of ABO histo-blood groups on gut microbiome	2021	Nature Genetics	10.1038/s41588-020-00747-1	Rühlemann	Andre Franke	a.franke@mucosa.de	Institute of Clinical Molecular Biology, Kiel University, Kiel, Germany.	We conducted a large, single-country, genome-wide association study (GWAS) of microbial traits followed by Mendelian randomization (MR) analysis to elucidate the genetic link between humans and their associated microbiota	The intestinal microbiome is implicated as an importantmodulating factor in multiple inflammatory, neurologic and neoplastic diseases. Recent genome-wide association studies yielded inconsistent, underpowered and rarely replicated results such that the role of human host genetics as a contributing factor to microbiome assembly and structure remains uncertain.	Two-sample summary-level	Autoimmune immune disease	Rheumatoid arthritis	Autoimmunity	MR-Base ID = 831	MR-Base / IEUOpenGWAS	NA	Both	4873	17642	NA	NA	Numbers not presented - cases and controls obtained from IEUOpenGWAS (31/05/2022)	case-control	East Asian	Gut microbiome	OTU97_8	Rühlemann 2021	Average ages, PopGen: 61.5, KORA: 60.6, FoCus: 51.4, SHIP-TREND: 51.3	both	8956	8956	NA	healthy subjects	European (German)	Not discussed in MR but GWAS adjustments in Exposure_GWASs tab	Haplotype Reference Consortium (HRC) v.1.1 reference	The remaining instruments were LD clumped to include only independent signals - no threshold given	Weighted median, weighted mode and Egger regression were performed for analyses with more than two instrument variables available	P<10−5	Not described	Not described	Not described	NA	8	NA	44 genome-wide significant associations with microbial features and community composition involving 38 genomic loci with single bacteria and overall microbiome composition	Not clear	No	NA	Inverse variance weighted	Weighted median	Weighted mode	MR Egger				11.1632	R	TwoSampleMR package (v.0.4.25)	No	No	FDR	Abundance	Case/control	Beta	0.187485	0.103387	NA	NA	NA	0.0697638	FDR	0.997187	They have listed no limitations but the only thing they state is that "The multifaceted role of Bacteroidesspp. in the human gut microbiome is probably insufficiently cap-tured by 16S ribosomal RNA gene amplicon-based surveys, and may therefore require future in-depth strain-level analysis"	NA	NA	NA	No - outcome GWAS not clear (supplementary note mentions "ID 831" so could be pubmed ID 24390342 but not clear)	No	OTU97_8 (Abundance)	Rheumatoid arthritis	0.187485	0.103387	NA	NA	NA	0.0697638	NA	11.1632
3278202937	No	No	Yes	Genome-wide association study in 8,956 German individuals identifies influence of ABO histo-blood groups on gut microbiome	2021	Nature Genetics	10.1038/s41588-020-00747-1	Rühlemann	Andre Franke	a.franke@mucosa.de	Institute of Clinical Molecular Biology, Kiel University, Kiel, Germany.	We conducted a large, single-country, genome-wide association study (GWAS) of microbial traits followed by Mendelian randomization (MR) analysis to elucidate the genetic link between humans and their associated microbiota	The intestinal microbiome is implicated as an importantmodulating factor in multiple inflammatory, neurologic and neoplastic diseases. Recent genome-wide association studies yielded inconsistent, underpowered and rarely replicated results such that the role of human host genetics as a contributing factor to microbiome assembly and structure remains uncertain.	Two-sample summary-level	Autoimmune immune disease	Rheumatoid arthritis	Autoimmunity	MR-Base ID = 831	MR-Base / IEUOpenGWAS	NA	Both	4873	17642	NA	NA	Numbers not presented - cases and controls obtained from IEUOpenGWAS (31/05/2022)	case-control	East Asian	Gut microbiome	OTU99_11	Rühlemann 2021	Average ages, PopGen: 61.5, KORA: 60.6, FoCus: 51.4, SHIP-TREND: 51.3	both	8956	8956	NA	healthy subjects	European (German)	Not discussed in MR but GWAS adjustments in Exposure_GWASs tab	Haplotype Reference Consortium (HRC) v.1.1 reference	The remaining instruments were LD clumped to include only independent signals - no threshold given	Weighted median, weighted mode and Egger regression were performed for analyses with more than two instrument variables available	P<10−5	Not described	Not described	Not described	1	NA	NA	44 genome-wide significant associations with microbial features and community composition involving 38 genomic loci with single bacteria and overall microbiome composition	Not clear	No	NA	Wald ratio							10.7017	R	TwoSampleMR package (v.0.4.25)	No	No	FDR	Abundance	Case/control	Beta	-0.430257	0.304112	NA	NA	NA	0.157128	FDR	0.997187	They have listed no limitations but the only thing they state is that "The multifaceted role of Bacteroidesspp. in the human gut microbiome is probably insufficiently cap-tured by 16S ribosomal RNA gene amplicon-based surveys, and may therefore require future in-depth strain-level analysis"	NA	NA	NA	No - outcome GWAS not clear (supplementary note mentions "ID 831" so could be pubmed ID 24390342 but not clear)	No	OTU99_11 (Abundance)	Rheumatoid arthritis	-0.430257	0.304112	NA	NA	NA	0.157128	NA	10.7017
3278202937	No	No	Yes	Genome-wide association study in 8,956 German individuals identifies influence of ABO histo-blood groups on gut microbiome	2021	Nature Genetics	10.1038/s41588-020-00747-1	Rühlemann	Andre Franke	a.franke@mucosa.de	Institute of Clinical Molecular Biology, Kiel University, Kiel, Germany.	We conducted a large, single-country, genome-wide association study (GWAS) of microbial traits followed by Mendelian randomization (MR) analysis to elucidate the genetic link between humans and their associated microbiota	The intestinal microbiome is implicated as an importantmodulating factor in multiple inflammatory, neurologic and neoplastic diseases. Recent genome-wide association studies yielded inconsistent, underpowered and rarely replicated results such that the role of human host genetics as a contributing factor to microbiome assembly and structure remains uncertain.	Two-sample summary-level	Autoimmune immune disease	Rheumatoid arthritis	Autoimmunity	MR-Base ID = 831	MR-Base / IEUOpenGWAS	NA	Both	4873	17642	NA	NA	Numbers not presented - cases and controls obtained from IEUOpenGWAS (31/05/2022)	case-control	East Asian	Gut microbiome	OTU99_13	Rühlemann 2021	Average ages, PopGen: 61.5, KORA: 60.6, FoCus: 51.4, SHIP-TREND: 51.3	both	8956	8956	NA	healthy subjects	European (German)	Not discussed in MR but GWAS adjustments in Exposure_GWASs tab	Haplotype Reference Consortium (HRC) v.1.1 reference	The remaining instruments were LD clumped to include only independent signals - no threshold given	Weighted median, weighted mode and Egger regression were performed for analyses with more than two instrument variables available	P<10−5	Not described	Not described	Not described	NA	3	NA	44 genome-wide significant associations with microbial features and community composition involving 38 genomic loci with single bacteria and overall microbiome composition	Not clear	No	NA	Inverse variance weighted	Weighted median	Weighted mode	MR Egger				12.9388	R	TwoSampleMR package (v.0.4.25)	No	No	FDR	Abundance	Case/control	Beta	0.110971	0.133203	NA	NA	NA	0.404791	FDR	0.997187	They have listed no limitations but the only thing they state is that "The multifaceted role of Bacteroidesspp. in the human gut microbiome is probably insufficiently cap-tured by 16S ribosomal RNA gene amplicon-based surveys, and may therefore require future in-depth strain-level analysis"	NA	NA	NA	No - outcome GWAS not clear (supplementary note mentions "ID 831" so could be pubmed ID 24390342 but not clear)	No	OTU99_13 (Abundance)	Rheumatoid arthritis	0.110971	0.133203	NA	NA	NA	0.404791	NA	12.9388
3278202937	No	No	Yes	Genome-wide association study in 8,956 German individuals identifies influence of ABO histo-blood groups on gut microbiome	2021	Nature Genetics	10.1038/s41588-020-00747-1	Rühlemann	Andre Franke	a.franke@mucosa.de	Institute of Clinical Molecular Biology, Kiel University, Kiel, Germany.	We conducted a large, single-country, genome-wide association study (GWAS) of microbial traits followed by Mendelian randomization (MR) analysis to elucidate the genetic link between humans and their associated microbiota	The intestinal microbiome is implicated as an importantmodulating factor in multiple inflammatory, neurologic and neoplastic diseases. Recent genome-wide association studies yielded inconsistent, underpowered and rarely replicated results such that the role of human host genetics as a contributing factor to microbiome assembly and structure remains uncertain.	Two-sample summary-level	Autoimmune immune disease	Rheumatoid arthritis	Autoimmunity	MR-Base ID = 831	MR-Base / IEUOpenGWAS	NA	Both	4873	17642	NA	NA	Numbers not presented - cases and controls obtained from IEUOpenGWAS (31/05/2022)	case-control	East Asian	Gut microbiome	OTU99_16	Rühlemann 2021	Average ages, PopGen: 61.5, KORA: 60.6, FoCus: 51.4, SHIP-TREND: 51.3	both	8956	8956	NA	healthy subjects	European (German)	Not discussed in MR but GWAS adjustments in Exposure_GWASs tab	Haplotype Reference Consortium (HRC) v.1.1 reference	The remaining instruments were LD clumped to include only independent signals - no threshold given	Weighted median, weighted mode and Egger regression were performed for analyses with more than two instrument variables available	P<10−5	Not described	Not described	Not described	NA	2	NA	44 genome-wide significant associations with microbial features and community composition involving 38 genomic loci with single bacteria and overall microbiome composition	Not clear	No	NA	Inverse variance weighted							20.2027	R	TwoSampleMR package (v.0.4.25)	No	No	FDR	Abundance	Case/control	Beta	-0.191648	0.178845	NA	NA	NA	0.283905	FDR	0.997187	They have listed no limitations but the only thing they state is that "The multifaceted role of Bacteroidesspp. in the human gut microbiome is probably insufficiently cap-tured by 16S ribosomal RNA gene amplicon-based surveys, and may therefore require future in-depth strain-level analysis"	NA	NA	NA	No - outcome GWAS not clear (supplementary note mentions "ID 831" so could be pubmed ID 24390342 but not clear)	No	OTU99_16 (Abundance)	Rheumatoid arthritis	-0.191648	0.178845	NA	NA	NA	0.283905	NA	20.2027
3278202937	No	No	Yes	Genome-wide association study in 8,956 German individuals identifies influence of ABO histo-blood groups on gut microbiome	2021	Nature Genetics	10.1038/s41588-020-00747-1	Rühlemann	Andre Franke	a.franke@mucosa.de	Institute of Clinical Molecular Biology, Kiel University, Kiel, Germany.	We conducted a large, single-country, genome-wide association study (GWAS) of microbial traits followed by Mendelian randomization (MR) analysis to elucidate the genetic link between humans and their associated microbiota	The intestinal microbiome is implicated as an importantmodulating factor in multiple inflammatory, neurologic and neoplastic diseases. Recent genome-wide association studies yielded inconsistent, underpowered and rarely replicated results such that the role of human host genetics as a contributing factor to microbiome assembly and structure remains uncertain.	Two-sample summary-level	Autoimmune immune disease	Rheumatoid arthritis	Autoimmunity	MR-Base ID = 831	MR-Base / IEUOpenGWAS	NA	Both	4873	17642	NA	NA	Numbers not presented - cases and controls obtained from IEUOpenGWAS (31/05/2022)	case-control	East Asian	Gut microbiome	OTU99_23	Rühlemann 2021	Average ages, PopGen: 61.5, KORA: 60.6, FoCus: 51.4, SHIP-TREND: 51.3	both	8956	8956	NA	healthy subjects	European (German)	Not discussed in MR but GWAS adjustments in Exposure_GWASs tab	Haplotype Reference Consortium (HRC) v.1.1 reference	The remaining instruments were LD clumped to include only independent signals - no threshold given	Weighted median, weighted mode and Egger regression were performed for analyses with more than two instrument variables available	P<10−5	Not described	Not described	Not described	NA	6	NA	44 genome-wide significant associations with microbial features and community composition involving 38 genomic loci with single bacteria and overall microbiome composition	Not clear	No	NA	Inverse variance weighted	Weighted median	Weighted mode	MR Egger				19.2612	R	TwoSampleMR package (v.0.4.25)	No	No	FDR	Abundance	Case/control	Beta	-0.170397	0.121963	NA	NA	NA	0.162378	FDR	0.997187	They have listed no limitations but the only thing they state is that "The multifaceted role of Bacteroidesspp. in the human gut microbiome is probably insufficiently cap-tured by 16S ribosomal RNA gene amplicon-based surveys, and may therefore require future in-depth strain-level analysis"	NA	NA	NA	No - outcome GWAS not clear (supplementary note mentions "ID 831" so could be pubmed ID 24390342 but not clear)	No	OTU99_23 (Abundance)	Rheumatoid arthritis	-0.170397	0.121963	NA	NA	NA	0.162378	NA	19.2612
3278202937	No	No	Yes	Genome-wide association study in 8,956 German individuals identifies influence of ABO histo-blood groups on gut microbiome	2021	Nature Genetics	10.1038/s41588-020-00747-1	Rühlemann	Andre Franke	a.franke@mucosa.de	Institute of Clinical Molecular Biology, Kiel University, Kiel, Germany.	We conducted a large, single-country, genome-wide association study (GWAS) of microbial traits followed by Mendelian randomization (MR) analysis to elucidate the genetic link between humans and their associated microbiota	The intestinal microbiome is implicated as an importantmodulating factor in multiple inflammatory, neurologic and neoplastic diseases. Recent genome-wide association studies yielded inconsistent, underpowered and rarely replicated results such that the role of human host genetics as a contributing factor to microbiome assembly and structure remains uncertain.	Two-sample summary-level	Autoimmune immune disease	Rheumatoid arthritis	Autoimmunity	MR-Base ID = 831	MR-Base / IEUOpenGWAS	NA	Both	4873	17642	NA	NA	Numbers not presented - cases and controls obtained from IEUOpenGWAS (31/05/2022)	case-control	East Asian	Gut microbiome	OTU99_45	Rühlemann 2021	Average ages, PopGen: 61.5, KORA: 60.6, FoCus: 51.4, SHIP-TREND: 51.3	both	8956	8956	NA	healthy subjects	European (German)	Not discussed in MR but GWAS adjustments in Exposure_GWASs tab	Haplotype Reference Consortium (HRC) v.1.1 reference	The remaining instruments were LD clumped to include only independent signals - no threshold given	Weighted median, weighted mode and Egger regression were performed for analyses with more than two instrument variables available	P<10−5	Not described	Not described	Not described	NA	6	NA	44 genome-wide significant associations with microbial features and community composition involving 38 genomic loci with single bacteria and overall microbiome composition	Not clear	No	NA	Inverse variance weighted	Weighted median	Weighted mode	MR Egger				15.8088	R	TwoSampleMR package (v.0.4.25)	No	No	FDR	Abundance	Case/control	Beta	0.00608285	0.133788	NA	NA	NA	0.963736	FDR	0.997187	They have listed no limitations but the only thing they state is that "The multifaceted role of Bacteroidesspp. in the human gut microbiome is probably insufficiently cap-tured by 16S ribosomal RNA gene amplicon-based surveys, and may therefore require future in-depth strain-level analysis"	NA	NA	NA	No - outcome GWAS not clear (supplementary note mentions "ID 831" so could be pubmed ID 24390342 but not clear)	No	OTU99_45 (Abundance)	Rheumatoid arthritis	0.00608285	0.133788	NA	NA	NA	0.963736	NA	15.8088
3278202937	No	No	Yes	Genome-wide association study in 8,956 German individuals identifies influence of ABO histo-blood groups on gut microbiome	2021	Nature Genetics	10.1038/s41588-020-00747-1	Rühlemann	Andre Franke	a.franke@mucosa.de	Institute of Clinical Molecular Biology, Kiel University, Kiel, Germany.	We conducted a large, single-country, genome-wide association study (GWAS) of microbial traits followed by Mendelian randomization (MR) analysis to elucidate the genetic link between humans and their associated microbiota	The intestinal microbiome is implicated as an importantmodulating factor in multiple inflammatory, neurologic and neoplastic diseases. Recent genome-wide association studies yielded inconsistent, underpowered and rarely replicated results such that the role of human host genetics as a contributing factor to microbiome assembly and structure remains uncertain.	Two-sample summary-level	Autoimmune immune disease	Rheumatoid arthritis	Autoimmunity	MR-Base ID = 831	MR-Base / IEUOpenGWAS	NA	Both	4873	17642	NA	NA	Numbers not presented - cases and controls obtained from IEUOpenGWAS (31/05/2022)	case-control	East Asian	Gut microbiome	OTU99_4	Rühlemann 2021	Average ages, PopGen: 61.5, KORA: 60.6, FoCus: 51.4, SHIP-TREND: 51.3	both	8956	8956	NA	healthy subjects	European (German)	Not discussed in MR but GWAS adjustments in Exposure_GWASs tab	Haplotype Reference Consortium (HRC) v.1.1 reference	The remaining instruments were LD clumped to include only independent signals - no threshold given	Weighted median, weighted mode and Egger regression were performed for analyses with more than two instrument variables available	P<10−5	Not described	Not described	Not described	NA	3	NA	44 genome-wide significant associations with microbial features and community composition involving 38 genomic loci with single bacteria and overall microbiome composition	Not clear	No	NA	Inverse variance weighted	Weighted median	Weighted mode	MR Egger				14.1172	R	TwoSampleMR package (v.0.4.25)	No	No	FDR	Abundance	Case/control	Beta	0.110735	0.161964	NA	NA	NA	0.494162	FDR	0.997187	They have listed no limitations but the only thing they state is that "The multifaceted role of Bacteroidesspp. in the human gut microbiome is probably insufficiently cap-tured by 16S ribosomal RNA gene amplicon-based surveys, and may therefore require future in-depth strain-level analysis"	NA	NA	NA	No - outcome GWAS not clear (supplementary note mentions "ID 831" so could be pubmed ID 24390342 but not clear)	No	OTU99_4 (Abundance)	Rheumatoid arthritis	0.110735	0.161964	NA	NA	NA	0.494162	NA	14.1172
3278202937	No	No	Yes	Genome-wide association study in 8,956 German individuals identifies influence of ABO histo-blood groups on gut microbiome	2021	Nature Genetics	10.1038/s41588-020-00747-1	Rühlemann	Andre Franke	a.franke@mucosa.de	Institute of Clinical Molecular Biology, Kiel University, Kiel, Germany.	We conducted a large, single-country, genome-wide association study (GWAS) of microbial traits followed by Mendelian randomization (MR) analysis to elucidate the genetic link between humans and their associated microbiota	The intestinal microbiome is implicated as an importantmodulating factor in multiple inflammatory, neurologic and neoplastic diseases. Recent genome-wide association studies yielded inconsistent, underpowered and rarely replicated results such that the role of human host genetics as a contributing factor to microbiome assembly and structure remains uncertain.	Two-sample summary-level	Autoimmune immune disease	Rheumatoid arthritis	Autoimmunity	MR-Base ID = 831	MR-Base / IEUOpenGWAS	NA	Both	4873	17642	NA	NA	Numbers not presented - cases and controls obtained from IEUOpenGWAS (31/05/2022)	case-control	East Asian	Gut microbiome	OTU99_55	Rühlemann 2021	Average ages, PopGen: 61.5, KORA: 60.6, FoCus: 51.4, SHIP-TREND: 51.3	both	8956	8956	NA	healthy subjects	European (German)	Not discussed in MR but GWAS adjustments in Exposure_GWASs tab	Haplotype Reference Consortium (HRC) v.1.1 reference	The remaining instruments were LD clumped to include only independent signals - no threshold given	Weighted median, weighted mode and Egger regression were performed for analyses with more than two instrument variables available	P<10−5	Not described	Not described	Not described	1	NA	NA	44 genome-wide significant associations with microbial features and community composition involving 38 genomic loci with single bacteria and overall microbiome composition	Not clear	No	NA	Wald ratio							10.0918	R	TwoSampleMR package (v.0.4.25)	No	No	FDR	Abundance	Case/control	Beta	0.235631	0.161476	NA	NA	NA	0.144502	FDR	0.997187	They have listed no limitations but the only thing they state is that "The multifaceted role of Bacteroidesspp. in the human gut microbiome is probably insufficiently cap-tured by 16S ribosomal RNA gene amplicon-based surveys, and may therefore require future in-depth strain-level analysis"	NA	NA	NA	No - outcome GWAS not clear (supplementary note mentions "ID 831" so could be pubmed ID 24390342 but not clear)	No	OTU99_55 (Abundance)	Rheumatoid arthritis	0.235631	0.161476	NA	NA	NA	0.144502	NA	10.0918
3278202937	No	No	Yes	Genome-wide association study in 8,956 German individuals identifies influence of ABO histo-blood groups on gut microbiome	2021	Nature Genetics	10.1038/s41588-020-00747-1	Rühlemann	Andre Franke	a.franke@mucosa.de	Institute of Clinical Molecular Biology, Kiel University, Kiel, Germany.	We conducted a large, single-country, genome-wide association study (GWAS) of microbial traits followed by Mendelian randomization (MR) analysis to elucidate the genetic link between humans and their associated microbiota	The intestinal microbiome is implicated as an importantmodulating factor in multiple inflammatory, neurologic and neoplastic diseases. Recent genome-wide association studies yielded inconsistent, underpowered and rarely replicated results such that the role of human host genetics as a contributing factor to microbiome assembly and structure remains uncertain.	Two-sample summary-level	Autoimmune immune disease	Rheumatoid arthritis	Autoimmunity	MR-Base ID = 831	MR-Base / IEUOpenGWAS	NA	Both	4873	17642	NA	NA	Numbers not presented - cases and controls obtained from IEUOpenGWAS (31/05/2022)	case-control	East Asian	Gut microbiome	OTU99_8	Rühlemann 2021	Average ages, PopGen: 61.5, KORA: 60.6, FoCus: 51.4, SHIP-TREND: 51.3	both	8956	8956	NA	healthy subjects	European (German)	Not discussed in MR but GWAS adjustments in Exposure_GWASs tab	Haplotype Reference Consortium (HRC) v.1.1 reference	The remaining instruments were LD clumped to include only independent signals - no threshold given	Weighted median, weighted mode and Egger regression were performed for analyses with more than two instrument variables available	P<10−5	Not described	Not described	Not described	NA	9	NA	44 genome-wide significant associations with microbial features and community composition involving 38 genomic loci with single bacteria and overall microbiome composition	Not clear	No	NA	Inverse variance weighted	Weighted median	Weighted mode	MR Egger				10.7944	R	TwoSampleMR package (v.0.4.25)	No	No	FDR	Abundance	Case/control	Beta	0.111683	0.103562	NA	NA	NA	0.280849	FDR	0.997187	They have listed no limitations but the only thing they state is that "The multifaceted role of Bacteroidesspp. in the human gut microbiome is probably insufficiently cap-tured by 16S ribosomal RNA gene amplicon-based surveys, and may therefore require future in-depth strain-level analysis"	NA	NA	NA	No - outcome GWAS not clear (supplementary note mentions "ID 831" so could be pubmed ID 24390342 but not clear)	No	OTU99_8 (Abundance)	Rheumatoid arthritis	0.111683	0.103562	NA	NA	NA	0.280849	NA	10.7944
3278202937	No	No	Yes	Genome-wide association study in 8,956 German individuals identifies influence of ABO histo-blood groups on gut microbiome	2021	Nature Genetics	10.1038/s41588-020-00747-1	Rühlemann	Andre Franke	a.franke@mucosa.de	Institute of Clinical Molecular Biology, Kiel University, Kiel, Germany.	We conducted a large, single-country, genome-wide association study (GWAS) of microbial traits followed by Mendelian randomization (MR) analysis to elucidate the genetic link between humans and their associated microbiota	The intestinal microbiome is implicated as an importantmodulating factor in multiple inflammatory, neurologic and neoplastic diseases. Recent genome-wide association studies yielded inconsistent, underpowered and rarely replicated results such that the role of human host genetics as a contributing factor to microbiome assembly and structure remains uncertain.	Two-sample summary-level	Autoimmune immune disease	Rheumatoid arthritis	Autoimmunity	MR-Base ID = 831	MR-Base / IEUOpenGWAS	NA	Both	4873	17642	NA	NA	Numbers not presented - cases and controls obtained from IEUOpenGWAS (31/05/2022)	case-control	East Asian	Gut microbiome	P_Bacteroidetes	Rühlemann 2021	Average ages, PopGen: 61.5, KORA: 60.6, FoCus: 51.4, SHIP-TREND: 51.3	both	8956	8956	NA	healthy subjects	European (German)	Not discussed in MR but GWAS adjustments in Exposure_GWASs tab	Haplotype Reference Consortium (HRC) v.1.1 reference	The remaining instruments were LD clumped to include only independent signals - no threshold given	Weighted median, weighted mode and Egger regression were performed for analyses with more than two instrument variables available	P<10−5	Not described	Not described	Not described	NA	4	NA	44 genome-wide significant associations with microbial features and community composition involving 38 genomic loci with single bacteria and overall microbiome composition	Not clear	No	NA	Inverse variance weighted	Weighted median	Weighted mode	MR Egger				19.8708	R	TwoSampleMR package (v.0.4.25)	No	No	FDR	Abundance	Case/control	Beta	0.259012	0.208401	NA	NA	NA	0.213921	FDR	0.997187	They have listed no limitations but the only thing they state is that "The multifaceted role of Bacteroidesspp. in the human gut microbiome is probably insufficiently cap-tured by 16S ribosomal RNA gene amplicon-based surveys, and may therefore require future in-depth strain-level analysis"	NA	NA	NA	No - outcome GWAS not clear (supplementary note mentions "ID 831" so could be pubmed ID 24390342 but not clear)	No	P_Bacteroidetes (Abundance)	Rheumatoid arthritis	0.259012	0.208401	NA	NA	NA	0.213921	NA	19.8708
3278202937	No	No	Yes	Genome-wide association study in 8,956 German individuals identifies influence of ABO histo-blood groups on gut microbiome	2021	Nature Genetics	10.1038/s41588-020-00747-1	Rühlemann	Andre Franke	a.franke@mucosa.de	Institute of Clinical Molecular Biology, Kiel University, Kiel, Germany.	We conducted a large, single-country, genome-wide association study (GWAS) of microbial traits followed by Mendelian randomization (MR) analysis to elucidate the genetic link between humans and their associated microbiota	The intestinal microbiome is implicated as an importantmodulating factor in multiple inflammatory, neurologic and neoplastic diseases. Recent genome-wide association studies yielded inconsistent, underpowered and rarely replicated results such that the role of human host genetics as a contributing factor to microbiome assembly and structure remains uncertain.	Two-sample summary-level	Autoimmune immune disease	Rheumatoid arthritis	Autoimmunity	MR-Base ID = 831	MR-Base / IEUOpenGWAS	NA	Both	4873	17642	NA	NA	Numbers not presented - cases and controls obtained from IEUOpenGWAS (31/05/2022)	case-control	East Asian	Gut microbiome	P_Proteobacteria	Rühlemann 2021	Average ages, PopGen: 61.5, KORA: 60.6, FoCus: 51.4, SHIP-TREND: 51.3	both	8956	8956	NA	healthy subjects	European (German)	Not discussed in MR but GWAS adjustments in Exposure_GWASs tab	Haplotype Reference Consortium (HRC) v.1.1 reference	The remaining instruments were LD clumped to include only independent signals - no threshold given	Weighted median, weighted mode and Egger regression were performed for analyses with more than two instrument variables available	P<10−5	Not described	Not described	Not described	NA	3	NA	44 genome-wide significant associations with microbial features and community composition involving 38 genomic loci with single bacteria and overall microbiome composition	Not clear	No	NA	Inverse variance weighted	Weighted median	Weighted mode	MR Egger				21.1289	R	TwoSampleMR package (v.0.4.25)	No	No	FDR	Abundance	Case/control	Beta	-0.0200061	0.249502	NA	NA	NA	0.936091	FDR	0.997187	They have listed no limitations but the only thing they state is that "The multifaceted role of Bacteroidesspp. in the human gut microbiome is probably insufficiently cap-tured by 16S ribosomal RNA gene amplicon-based surveys, and may therefore require future in-depth strain-level analysis"	NA	NA	NA	No - outcome GWAS not clear (supplementary note mentions "ID 831" so could be pubmed ID 24390342 but not clear)	No	P_Proteobacteria (Abundance)	Rheumatoid arthritis	-0.0200061	0.249502	NA	NA	NA	0.936091	NA	21.1289
3278202937	No	No	Yes	Genome-wide association study in 8,956 German individuals identifies influence of ABO histo-blood groups on gut microbiome	2021	Nature Genetics	10.1038/s41588-020-00747-1	Rühlemann	Andre Franke	a.franke@mucosa.de	Institute of Clinical Molecular Biology, Kiel University, Kiel, Germany.	We conducted a large, single-country, genome-wide association study (GWAS) of microbial traits followed by Mendelian randomization (MR) analysis to elucidate the genetic link between humans and their associated microbiota	The intestinal microbiome is implicated as an importantmodulating factor in multiple inflammatory, neurologic and neoplastic diseases. Recent genome-wide association studies yielded inconsistent, underpowered and rarely replicated results such that the role of human host genetics as a contributing factor to microbiome assembly and structure remains uncertain.	Two-sample summary-level	Autoimmune immune disease	Rheumatoid arthritis	Autoimmunity	MR-Base ID = 831	MR-Base / IEUOpenGWAS	NA	Both	4873	17642	NA	NA	Numbers not presented - cases and controls obtained from IEUOpenGWAS (31/05/2022)	case-control	East Asian	Gut microbiome	TestASV_11	Rühlemann 2021	Average ages, PopGen: 61.5, KORA: 60.6, FoCus: 51.4, SHIP-TREND: 51.3	both	8956	8956	NA	healthy subjects	European (German)	Not discussed in MR but GWAS adjustments in Exposure_GWASs tab	Haplotype Reference Consortium (HRC) v.1.1 reference	The remaining instruments were LD clumped to include only independent signals - no threshold given	Weighted median, weighted mode and Egger regression were performed for analyses with more than two instrument variables available	P<10−5	Not described	Not described	Not described	NA	7	NA	44 genome-wide significant associations with microbial features and community composition involving 38 genomic loci with single bacteria and overall microbiome composition	Not clear	No	NA	Inverse variance weighted	Weighted median	Weighted mode	MR Egger				11.444	R	TwoSampleMR package (v.0.4.25)	No	No	FDR	Abundance	Case/control	Beta	0.0605203	0.103965	NA	NA	NA	0.560485	FDR	0.997187	They have listed no limitations but the only thing they state is that "The multifaceted role of Bacteroidesspp. in the human gut microbiome is probably insufficiently cap-tured by 16S ribosomal RNA gene amplicon-based surveys, and may therefore require future in-depth strain-level analysis"	NA	NA	NA	No - outcome GWAS not clear (supplementary note mentions "ID 831" so could be pubmed ID 24390342 but not clear)	No	TestASV_11 (Abundance)	Rheumatoid arthritis	0.0605203	0.103965	NA	NA	NA	0.560485	NA	11.444
3278202937	No	No	Yes	Genome-wide association study in 8,956 German individuals identifies influence of ABO histo-blood groups on gut microbiome	2021	Nature Genetics	10.1038/s41588-020-00747-1	Rühlemann	Andre Franke	a.franke@mucosa.de	Institute of Clinical Molecular Biology, Kiel University, Kiel, Germany.	We conducted a large, single-country, genome-wide association study (GWAS) of microbial traits followed by Mendelian randomization (MR) analysis to elucidate the genetic link between humans and their associated microbiota	The intestinal microbiome is implicated as an importantmodulating factor in multiple inflammatory, neurologic and neoplastic diseases. Recent genome-wide association studies yielded inconsistent, underpowered and rarely replicated results such that the role of human host genetics as a contributing factor to microbiome assembly and structure remains uncertain.	Two-sample summary-level	Autoimmune immune disease	Rheumatoid arthritis	Autoimmunity	MR-Base ID = 831	MR-Base / IEUOpenGWAS	NA	Both	4873	17642	NA	NA	Numbers not presented - cases and controls obtained from IEUOpenGWAS (31/05/2022)	case-control	East Asian	Gut microbiome	TestASV_14	Rühlemann 2021	Average ages, PopGen: 61.5, KORA: 60.6, FoCus: 51.4, SHIP-TREND: 51.3	both	8956	8956	NA	healthy subjects	European (German)	Not discussed in MR but GWAS adjustments in Exposure_GWASs tab	Haplotype Reference Consortium (HRC) v.1.1 reference	The remaining instruments were LD clumped to include only independent signals - no threshold given	Weighted median, weighted mode and Egger regression were performed for analyses with more than two instrument variables available	P<10−5	Not described	Not described	Not described	NA	3	NA	44 genome-wide significant associations with microbial features and community composition involving 38 genomic loci with single bacteria and overall microbiome composition	Not clear	No	NA	Inverse variance weighted	Weighted median	Weighted mode	MR Egger				11.4933	R	TwoSampleMR package (v.0.4.25)	No	No	FDR	Abundance	Case/control	Beta	0.169276	0.167338	NA	NA	NA	0.311737	FDR	0.997187	They have listed no limitations but the only thing they state is that "The multifaceted role of Bacteroidesspp. in the human gut microbiome is probably insufficiently cap-tured by 16S ribosomal RNA gene amplicon-based surveys, and may therefore require future in-depth strain-level analysis"	NA	NA	NA	No - outcome GWAS not clear (supplementary note mentions "ID 831" so could be pubmed ID 24390342 but not clear)	No	TestASV_14 (Abundance)	Rheumatoid arthritis	0.169276	0.167338	NA	NA	NA	0.311737	NA	11.4933
3278202937	No	No	Yes	Genome-wide association study in 8,956 German individuals identifies influence of ABO histo-blood groups on gut microbiome	2021	Nature Genetics	10.1038/s41588-020-00747-1	Rühlemann	Andre Franke	a.franke@mucosa.de	Institute of Clinical Molecular Biology, Kiel University, Kiel, Germany.	We conducted a large, single-country, genome-wide association study (GWAS) of microbial traits followed by Mendelian randomization (MR) analysis to elucidate the genetic link between humans and their associated microbiota	The intestinal microbiome is implicated as an importantmodulating factor in multiple inflammatory, neurologic and neoplastic diseases. Recent genome-wide association studies yielded inconsistent, underpowered and rarely replicated results such that the role of human host genetics as a contributing factor to microbiome assembly and structure remains uncertain.	Two-sample summary-level	Autoimmune immune disease	Rheumatoid arthritis	Autoimmunity	MR-Base ID = 831	MR-Base / IEUOpenGWAS	NA	Both	4873	17642	NA	NA	Numbers not presented - cases and controls obtained from IEUOpenGWAS (31/05/2022)	case-control	East Asian	Gut microbiome	TestASV_1	Rühlemann 2021	Average ages, PopGen: 61.5, KORA: 60.6, FoCus: 51.4, SHIP-TREND: 51.3	both	8956	8956	NA	healthy subjects	European (German)	Not discussed in MR but GWAS adjustments in Exposure_GWASs tab	Haplotype Reference Consortium (HRC) v.1.1 reference	The remaining instruments were LD clumped to include only independent signals - no threshold given	Weighted median, weighted mode and Egger regression were performed for analyses with more than two instrument variables available	P<10−5	Not described	Not described	Not described	NA	4	NA	44 genome-wide significant associations with microbial features and community composition involving 38 genomic loci with single bacteria and overall microbiome composition	Not clear	No	NA	Inverse variance weighted	Weighted median	Weighted mode	MR Egger				14.8221	R	TwoSampleMR package (v.0.4.25)	No	No	FDR	Abundance	Case/control	Beta	-0.250848	0.164971	NA	NA	NA	0.128372	FDR	0.997187	They have listed no limitations but the only thing they state is that "The multifaceted role of Bacteroidesspp. in the human gut microbiome is probably insufficiently cap-tured by 16S ribosomal RNA gene amplicon-based surveys, and may therefore require future in-depth strain-level analysis"	NA	NA	NA	No - outcome GWAS not clear (supplementary note mentions "ID 831" so could be pubmed ID 24390342 but not clear)	No	TestASV_1 (Abundance)	Rheumatoid arthritis	-0.250848	0.164971	NA	NA	NA	0.128372	NA	14.8221
3278202937	No	No	Yes	Genome-wide association study in 8,956 German individuals identifies influence of ABO histo-blood groups on gut microbiome	2021	Nature Genetics	10.1038/s41588-020-00747-1	Rühlemann	Andre Franke	a.franke@mucosa.de	Institute of Clinical Molecular Biology, Kiel University, Kiel, Germany.	We conducted a large, single-country, genome-wide association study (GWAS) of microbial traits followed by Mendelian randomization (MR) analysis to elucidate the genetic link between humans and their associated microbiota	The intestinal microbiome is implicated as an importantmodulating factor in multiple inflammatory, neurologic and neoplastic diseases. Recent genome-wide association studies yielded inconsistent, underpowered and rarely replicated results such that the role of human host genetics as a contributing factor to microbiome assembly and structure remains uncertain.	Two-sample summary-level	Autoimmune immune disease	Rheumatoid arthritis	Autoimmunity	MR-Base ID = 831	MR-Base / IEUOpenGWAS	NA	Both	4873	17642	NA	NA	Numbers not presented - cases and controls obtained from IEUOpenGWAS (31/05/2022)	case-control	East Asian	Gut microbiome	TestASV_2	Rühlemann 2021	Average ages, PopGen: 61.5, KORA: 60.6, FoCus: 51.4, SHIP-TREND: 51.3	both	8956	8956	NA	healthy subjects	European (German)	Not discussed in MR but GWAS adjustments in Exposure_GWASs tab	Haplotype Reference Consortium (HRC) v.1.1 reference	The remaining instruments were LD clumped to include only independent signals - no threshold given	Weighted median, weighted mode and Egger regression were performed for analyses with more than two instrument variables available	P<10−5	Not described	Not described	Not described	NA	6	NA	44 genome-wide significant associations with microbial features and community composition involving 38 genomic loci with single bacteria and overall microbiome composition	Not clear	No	NA	Inverse variance weighted	Weighted median	Weighted mode	MR Egger				14.0001	R	TwoSampleMR package (v.0.4.25)	No	No	FDR	Abundance	Case/control	Beta	0.0161544	0.172285	NA	NA	NA	0.925296	FDR	0.997187	They have listed no limitations but the only thing they state is that "The multifaceted role of Bacteroidesspp. in the human gut microbiome is probably insufficiently cap-tured by 16S ribosomal RNA gene amplicon-based surveys, and may therefore require future in-depth strain-level analysis"	NA	NA	NA	No - outcome GWAS not clear (supplementary note mentions "ID 831" so could be pubmed ID 24390342 but not clear)	No	TestASV_2 (Abundance)	Rheumatoid arthritis	0.0161544	0.172285	NA	NA	NA	0.925296	NA	14.0001
3278202937	No	No	Yes	Genome-wide association study in 8,956 German individuals identifies influence of ABO histo-blood groups on gut microbiome	2021	Nature Genetics	10.1038/s41588-020-00747-1	Rühlemann	Andre Franke	a.franke@mucosa.de	Institute of Clinical Molecular Biology, Kiel University, Kiel, Germany.	We conducted a large, single-country, genome-wide association study (GWAS) of microbial traits followed by Mendelian randomization (MR) analysis to elucidate the genetic link between humans and their associated microbiota	The intestinal microbiome is implicated as an importantmodulating factor in multiple inflammatory, neurologic and neoplastic diseases. Recent genome-wide association studies yielded inconsistent, underpowered and rarely replicated results such that the role of human host genetics as a contributing factor to microbiome assembly and structure remains uncertain.	Two-sample summary-level	Autoimmune immune disease	Rheumatoid arthritis	Autoimmunity	MR-Base ID = 831	MR-Base / IEUOpenGWAS	NA	Both	4873	17642	NA	NA	Numbers not presented - cases and controls obtained from IEUOpenGWAS (31/05/2022)	case-control	East Asian	Gut microbiome	TestASV_3	Rühlemann 2021	Average ages, PopGen: 61.5, KORA: 60.6, FoCus: 51.4, SHIP-TREND: 51.3	both	8956	8956	NA	healthy subjects	European (German)	Not discussed in MR but GWAS adjustments in Exposure_GWASs tab	Haplotype Reference Consortium (HRC) v.1.1 reference	The remaining instruments were LD clumped to include only independent signals - no threshold given	Weighted median, weighted mode and Egger regression were performed for analyses with more than two instrument variables available	P<10−5	Not described	Not described	Not described	NA	7	NA	44 genome-wide significant associations with microbial features and community composition involving 38 genomic loci with single bacteria and overall microbiome composition	Not clear	No	NA	Inverse variance weighted	Weighted median	Weighted mode	MR Egger				11.3024	R	TwoSampleMR package (v.0.4.25)	No	No	FDR	Abundance	Case/control	Beta	0.00521068	0.109131	NA	NA	NA	0.961918	FDR	0.997187	They have listed no limitations but the only thing they state is that "The multifaceted role of Bacteroidesspp. in the human gut microbiome is probably insufficiently cap-tured by 16S ribosomal RNA gene amplicon-based surveys, and may therefore require future in-depth strain-level analysis"	NA	NA	NA	No - outcome GWAS not clear (supplementary note mentions "ID 831" so could be pubmed ID 24390342 but not clear)	No	TestASV_3 (Abundance)	Rheumatoid arthritis	0.00521068	0.109131	NA	NA	NA	0.961918	NA	11.3024
3278202937	No	No	Yes	Genome-wide association study in 8,956 German individuals identifies influence of ABO histo-blood groups on gut microbiome	2021	Nature Genetics	10.1038/s41588-020-00747-1	Rühlemann	Andre Franke	a.franke@mucosa.de	Institute of Clinical Molecular Biology, Kiel University, Kiel, Germany.	We conducted a large, single-country, genome-wide association study (GWAS) of microbial traits followed by Mendelian randomization (MR) analysis to elucidate the genetic link between humans and their associated microbiota	The intestinal microbiome is implicated as an importantmodulating factor in multiple inflammatory, neurologic and neoplastic diseases. Recent genome-wide association studies yielded inconsistent, underpowered and rarely replicated results such that the role of human host genetics as a contributing factor to microbiome assembly and structure remains uncertain.	Two-sample summary-level	Autoimmune immune disease	Rheumatoid arthritis	Autoimmunity	MR-Base ID = 831	MR-Base / IEUOpenGWAS	NA	Both	4873	17642	NA	NA	Numbers not presented - cases and controls obtained from IEUOpenGWAS (31/05/2022)	case-control	East Asian	Gut microbiome	TestASV_4	Rühlemann 2021	Average ages, PopGen: 61.5, KORA: 60.6, FoCus: 51.4, SHIP-TREND: 51.3	both	8956	8956	NA	healthy subjects	European (German)	Not discussed in MR but GWAS adjustments in Exposure_GWASs tab	Haplotype Reference Consortium (HRC) v.1.1 reference	The remaining instruments were LD clumped to include only independent signals - no threshold given	Weighted median, weighted mode and Egger regression were performed for analyses with more than two instrument variables available	P<10−5	Not described	Not described	Not described	NA	5	NA	44 genome-wide significant associations with microbial features and community composition involving 38 genomic loci with single bacteria and overall microbiome composition	Not clear	No	NA	Inverse variance weighted	Weighted median	Weighted mode	MR Egger				13.6915	R	TwoSampleMR package (v.0.4.25)	No	No	FDR	Abundance	Case/control	Beta	0.147792	0.12116	NA	NA	NA	0.222536	FDR	0.997187	They have listed no limitations but the only thing they state is that "The multifaceted role of Bacteroidesspp. in the human gut microbiome is probably insufficiently cap-tured by 16S ribosomal RNA gene amplicon-based surveys, and may therefore require future in-depth strain-level analysis"	NA	NA	NA	No - outcome GWAS not clear (supplementary note mentions "ID 831" so could be pubmed ID 24390342 but not clear)	No	TestASV_4 (Abundance)	Rheumatoid arthritis	0.147792	0.12116	NA	NA	NA	0.222536	NA	13.6915
3278202937	No	No	Yes	Genome-wide association study in 8,956 German individuals identifies influence of ABO histo-blood groups on gut microbiome	2021	Nature Genetics	10.1038/s41588-020-00747-1	Rühlemann	Andre Franke	a.franke@mucosa.de	Institute of Clinical Molecular Biology, Kiel University, Kiel, Germany.	We conducted a large, single-country, genome-wide association study (GWAS) of microbial traits followed by Mendelian randomization (MR) analysis to elucidate the genetic link between humans and their associated microbiota	The intestinal microbiome is implicated as an importantmodulating factor in multiple inflammatory, neurologic and neoplastic diseases. Recent genome-wide association studies yielded inconsistent, underpowered and rarely replicated results such that the role of human host genetics as a contributing factor to microbiome assembly and structure remains uncertain.	Two-sample summary-level	Autoimmune immune disease	Rheumatoid arthritis	Autoimmunity	MR-Base ID = 831	MR-Base / IEUOpenGWAS	NA	Both	4873	17642	NA	NA	Numbers not presented - cases and controls obtained from IEUOpenGWAS (31/05/2022)	case-control	East Asian	Gut microbiome	TestASV_5	Rühlemann 2021	Average ages, PopGen: 61.5, KORA: 60.6, FoCus: 51.4, SHIP-TREND: 51.3	both	8956	8956	NA	healthy subjects	European (German)	Not discussed in MR but GWAS adjustments in Exposure_GWASs tab	Haplotype Reference Consortium (HRC) v.1.1 reference	The remaining instruments were LD clumped to include only independent signals - no threshold given	Weighted median, weighted mode and Egger regression were performed for analyses with more than two instrument variables available	P<10−5	Not described	Not described	Not described	NA	2	NA	44 genome-wide significant associations with microbial features and community composition involving 38 genomic loci with single bacteria and overall microbiome composition	Not clear	No	NA	Inverse variance weighted							10.4112	R	TwoSampleMR package (v.0.4.25)	No	No	FDR	Abundance	Case/control	Beta	0.268413	0.149942	NA	NA	NA	0.0734356	FDR	0.997187	They have listed no limitations but the only thing they state is that "The multifaceted role of Bacteroidesspp. in the human gut microbiome is probably insufficiently cap-tured by 16S ribosomal RNA gene amplicon-based surveys, and may therefore require future in-depth strain-level analysis"	NA	NA	NA	No - outcome GWAS not clear (supplementary note mentions "ID 831" so could be pubmed ID 24390342 but not clear)	No	TestASV_5 (Abundance)	Rheumatoid arthritis	0.268413	0.149942	NA	NA	NA	0.0734356	NA	10.4112
3278202937	No	No	Yes	Genome-wide association study in 8,956 German individuals identifies influence of ABO histo-blood groups on gut microbiome	2021	Nature Genetics	10.1038/s41588-020-00747-1	Rühlemann	Andre Franke	a.franke@mucosa.de	Institute of Clinical Molecular Biology, Kiel University, Kiel, Germany.	We conducted a large, single-country, genome-wide association study (GWAS) of microbial traits followed by Mendelian randomization (MR) analysis to elucidate the genetic link between humans and their associated microbiota	The intestinal microbiome is implicated as an importantmodulating factor in multiple inflammatory, neurologic and neoplastic diseases. Recent genome-wide association studies yielded inconsistent, underpowered and rarely replicated results such that the role of human host genetics as a contributing factor to microbiome assembly and structure remains uncertain.	Two-sample summary-level	Autoimmune immune disease	Rheumatoid arthritis	Autoimmunity	MR-Base ID = 831	MR-Base / IEUOpenGWAS	NA	Both	4873	17642	NA	NA	Numbers not presented - cases and controls obtained from IEUOpenGWAS (31/05/2022)	case-control	East Asian	Gut microbiome	TestASV_7	Rühlemann 2021	Average ages, PopGen: 61.5, KORA: 60.6, FoCus: 51.4, SHIP-TREND: 51.3	both	8956	8956	NA	healthy subjects	European (German)	Not discussed in MR but GWAS adjustments in Exposure_GWASs tab	Haplotype Reference Consortium (HRC) v.1.1 reference	The remaining instruments were LD clumped to include only independent signals - no threshold given	Weighted median, weighted mode and Egger regression were performed for analyses with more than two instrument variables available	P<10−5	Not described	Not described	Not described	NA	2	NA	44 genome-wide significant associations with microbial features and community composition involving 38 genomic loci with single bacteria and overall microbiome composition	Not clear	No	NA	Inverse variance weighted							11.1263	R	TwoSampleMR package (v.0.4.25)	No	No	FDR	Abundance	Case/control	Beta	0.0268799	0.173405	NA	NA	NA	0.876811	FDR	0.997187	They have listed no limitations but the only thing they state is that "The multifaceted role of Bacteroidesspp. in the human gut microbiome is probably insufficiently cap-tured by 16S ribosomal RNA gene amplicon-based surveys, and may therefore require future in-depth strain-level analysis"	NA	NA	NA	No - outcome GWAS not clear (supplementary note mentions "ID 831" so could be pubmed ID 24390342 but not clear)	No	TestASV_7 (Abundance)	Rheumatoid arthritis	0.0268799	0.173405	NA	NA	NA	0.876811	NA	11.1263
3278202937	No	No	Yes	Genome-wide association study in 8,956 German individuals identifies influence of ABO histo-blood groups on gut microbiome	2021	Nature Genetics	10.1038/s41588-020-00747-1	Rühlemann	Andre Franke	a.franke@mucosa.de	Institute of Clinical Molecular Biology, Kiel University, Kiel, Germany.	We conducted a large, single-country, genome-wide association study (GWAS) of microbial traits followed by Mendelian randomization (MR) analysis to elucidate the genetic link between humans and their associated microbiota	The intestinal microbiome is implicated as an importantmodulating factor in multiple inflammatory, neurologic and neoplastic diseases. Recent genome-wide association studies yielded inconsistent, underpowered and rarely replicated results such that the role of human host genetics as a contributing factor to microbiome assembly and structure remains uncertain.	Two-sample summary-level	Autoimmune immune disease	Rheumatoid arthritis	Autoimmunity	MR-Base ID = 831	MR-Base / IEUOpenGWAS	NA	Both	4873	17642	NA	NA	Numbers not presented - cases and controls obtained from IEUOpenGWAS (31/05/2022)	case-control	East Asian	Gut microbiome	OTU99_197	Rühlemann 2021	Average ages, PopGen: 61.5, KORA: 60.6, FoCus: 51.4, SHIP-TREND: 51.3	both	8956	8956	NA	healthy subjects	European (German)	Not discussed in MR but GWAS adjustments in Exposure_GWASs tab	Haplotype Reference Consortium (HRC) v.1.1 reference	The remaining instruments were LD clumped to include only independent signals - no threshold given	Weighted median, weighted mode and Egger regression were performed for analyses with more than two instrument variables available	P<10−5	Not described	Not described	Not described	NA	2	NA	44 genome-wide significant associations with microbial features and community composition involving 38 genomic loci with single bacteria and overall microbiome composition	Not clear	No	NA	Inverse variance weighted							16.3154	R	TwoSampleMR package (v.0.4.25)	No	No	FDR	Presence	Case/control	Beta	0.00147613	0.104993	NA	NA	NA	0.988783	FDR	0.997293	They have listed no limitations but the only thing they state is that "The multifaceted role of Bacteroidesspp. in the human gut microbiome is probably insufficiently cap-tured by 16S ribosomal RNA gene amplicon-based surveys, and may therefore require future in-depth strain-level analysis"	NA	NA	NA	No - outcome GWAS not clear (supplementary note mentions "ID 831" so could be pubmed ID 24390342 but not clear)	No	OTU99_197 (Presence)	Rheumatoid arthritis	0.00147613	0.104993	NA	NA	NA	0.988783	NA	16.3154
3278202937	No	No	Yes	Genome-wide association study in 8,956 German individuals identifies influence of ABO histo-blood groups on gut microbiome	2021	Nature Genetics	10.1038/s41588-020-00747-1	Rühlemann	Andre Franke	a.franke@mucosa.de	Institute of Clinical Molecular Biology, Kiel University, Kiel, Germany.	We conducted a large, single-country, genome-wide association study (GWAS) of microbial traits followed by Mendelian randomization (MR) analysis to elucidate the genetic link between humans and their associated microbiota	The intestinal microbiome is implicated as an importantmodulating factor in multiple inflammatory, neurologic and neoplastic diseases. Recent genome-wide association studies yielded inconsistent, underpowered and rarely replicated results such that the role of human host genetics as a contributing factor to microbiome assembly and structure remains uncertain.	Two-sample summary-level	Autoimmune immune disease	Rheumatoid arthritis	Autoimmunity	MR-Base ID = 831	MR-Base / IEUOpenGWAS	NA	Both	4873	17642	NA	NA	Numbers not presented - cases and controls obtained from IEUOpenGWAS (31/05/2022)	case-control	East Asian	Gut microbiome	OTU99_24	Rühlemann 2021	Average ages, PopGen: 61.5, KORA: 60.6, FoCus: 51.4, SHIP-TREND: 51.3	both	8956	8956	NA	healthy subjects	European (German)	Not discussed in MR but GWAS adjustments in Exposure_GWASs tab	Haplotype Reference Consortium (HRC) v.1.1 reference	The remaining instruments were LD clumped to include only independent signals - no threshold given	Weighted median, weighted mode and Egger regression were performed for analyses with more than two instrument variables available	P<10−5	Not described	Not described	Not described	NA	3	NA	44 genome-wide significant associations with microbial features and community composition involving 38 genomic loci with single bacteria and overall microbiome composition	Not clear	No	NA	Inverse variance weighted	Weighted median	Weighted mode	MR Egger				12.519	R	TwoSampleMR package (v.0.4.25)	No	No	FDR	Presence	Case/control	Beta	-0.0008265	0.0712581	NA	NA	NA	0.990746	FDR	0.998129	They have listed no limitations but the only thing they state is that "The multifaceted role of Bacteroidesspp. in the human gut microbiome is probably insufficiently cap-tured by 16S ribosomal RNA gene amplicon-based surveys, and may therefore require future in-depth strain-level analysis"	NA	NA	NA	No - outcome GWAS not clear (supplementary note mentions "ID 831" so could be pubmed ID 24390342 but not clear)	No	OTU99_24 (Presence)	Rheumatoid arthritis	-0.000826519	0.0712581	NA	NA	NA	0.990746	NA	12.519
3278202937	No	No	Yes	Genome-wide association study in 8,956 German individuals identifies influence of ABO histo-blood groups on gut microbiome	2021	Nature Genetics	10.1038/s41588-020-00747-1	Rühlemann	Andre Franke	a.franke@mucosa.de	Institute of Clinical Molecular Biology, Kiel University, Kiel, Germany.	We conducted a large, single-country, genome-wide association study (GWAS) of microbial traits followed by Mendelian randomization (MR) analysis to elucidate the genetic link between humans and their associated microbiota	The intestinal microbiome is implicated as an importantmodulating factor in multiple inflammatory, neurologic and neoplastic diseases. Recent genome-wide association studies yielded inconsistent, underpowered and rarely replicated results such that the role of human host genetics as a contributing factor to microbiome assembly and structure remains uncertain.	Two-sample summary-level	Autoimmune immune disease	Rheumatoid arthritis	Autoimmunity	MR-Base ID = 831	MR-Base / IEUOpenGWAS	NA	Both	4873	17642	NA	NA	Numbers not presented - cases and controls obtained from IEUOpenGWAS (31/05/2022)	case-control	East Asian	Gut microbiome	G_Parabacteroides	Rühlemann 2021	Average ages, PopGen: 61.5, KORA: 60.6, FoCus: 51.4, SHIP-TREND: 51.3	both	8956	8956	NA	healthy subjects	European (German)	Not discussed in MR but GWAS adjustments in Exposure_GWASs tab	Haplotype Reference Consortium (HRC) v.1.1 reference	The remaining instruments were LD clumped to include only independent signals - no threshold given	Weighted median, weighted mode and Egger regression were performed for analyses with more than two instrument variables available	P<10−5	Not described	Not described	Not described	1	NA	NA	44 genome-wide significant associations with microbial features and community composition involving 38 genomic loci with single bacteria and overall microbiome composition	Not clear	No	NA	Wald ratio							19.2721	R	TwoSampleMR package (v.0.4.25)	No	No	FDR	Presence	Case/control	Beta	0	0.0858881	NA	NA	NA	1	FDR	1	They have listed no limitations but the only thing they state is that "The multifaceted role of Bacteroidesspp. in the human gut microbiome is probably insufficiently cap-tured by 16S ribosomal RNA gene amplicon-based surveys, and may therefore require future in-depth strain-level analysis"	NA	NA	NA	No - outcome GWAS not clear (supplementary note mentions "ID 831" so could be pubmed ID 24390342 but not clear)	No	G_Parabacteroides (Presence)	Rheumatoid arthritis	0	0.0858881	NA	NA	NA	1	NA	19.2721
3278202937	No	No	Yes	Genome-wide association study in 8,956 German individuals identifies influence of ABO histo-blood groups on gut microbiome	2021	Nature Genetics	10.1038/s41588-020-00747-1	Rühlemann	Andre Franke	a.franke@mucosa.de	Institute of Clinical Molecular Biology, Kiel University, Kiel, Germany.	We conducted a large, single-country, genome-wide association study (GWAS) of microbial traits followed by Mendelian randomization (MR) analysis to elucidate the genetic link between humans and their associated microbiota	The intestinal microbiome is implicated as an importantmodulating factor in multiple inflammatory, neurologic and neoplastic diseases. Recent genome-wide association studies yielded inconsistent, underpowered and rarely replicated results such that the role of human host genetics as a contributing factor to microbiome assembly and structure remains uncertain.	Two-sample summary-level	Autoimmune immune disease	Rheumatoid arthritis	Autoimmunity	MR-Base ID = 831	MR-Base / IEUOpenGWAS	NA	Both	4873	17642	NA	NA	Numbers not presented - cases and controls obtained from IEUOpenGWAS (31/05/2022)	case-control	East Asian	Gut microbiome	TestASV_35	Rühlemann 2021	Average ages, PopGen: 61.5, KORA: 60.6, FoCus: 51.4, SHIP-TREND: 51.3	both	8956	8956	NA	healthy subjects	European (German)	Not discussed in MR but GWAS adjustments in Exposure_GWASs tab	Haplotype Reference Consortium (HRC) v.1.1 reference	The remaining instruments were LD clumped to include only independent signals - no threshold given	Weighted median, weighted mode and Egger regression were performed for analyses with more than two instrument variables available	P<10−5	Not described	Not described	Not described	1	NA	NA	44 genome-wide significant associations with microbial features and community composition involving 38 genomic loci with single bacteria and overall microbiome composition	Not clear	No	NA	Wald ratio							16.8935	R	TwoSampleMR package (v.0.4.25)	No	No	FDR	Presence	Case/control	Beta	0	0.117678	NA	NA	NA	1	FDR	1	They have listed no limitations but the only thing they state is that "The multifaceted role of Bacteroidesspp. in the human gut microbiome is probably insufficiently cap-tured by 16S ribosomal RNA gene amplicon-based surveys, and may therefore require future in-depth strain-level analysis"	NA	NA	NA	No - outcome GWAS not clear (supplementary note mentions "ID 831" so could be pubmed ID 24390342 but not clear)	No	TestASV_35 (Presence)	Rheumatoid arthritis	0	0.117678	NA	NA	NA	1	NA	16.8935
3278202937	No	No	Yes	Genome-wide association study in 8,956 German individuals identifies influence of ABO histo-blood groups on gut microbiome	2021	Nature Genetics	10.1038/s41588-020-00747-1	Rühlemann	Andre Franke	a.franke@mucosa.de	Institute of Clinical Molecular Biology, Kiel University, Kiel, Germany.	We conducted a large, single-country, genome-wide association study (GWAS) of microbial traits followed by Mendelian randomization (MR) analysis to elucidate the genetic link between humans and their associated microbiota	The intestinal microbiome is implicated as an importantmodulating factor in multiple inflammatory, neurologic and neoplastic diseases. Recent genome-wide association studies yielded inconsistent, underpowered and rarely replicated results such that the role of human host genetics as a contributing factor to microbiome assembly and structure remains uncertain.	Two-sample summary-level	Autoimmune immune disease	Rheumatoid arthritis	Autoimmunity	MR-Base ID = 831	MR-Base / IEUOpenGWAS	NA	Both	4873	17642	NA	NA	Numbers not presented - cases and controls obtained from IEUOpenGWAS (31/05/2022)	case-control	East Asian	Gut microbiome	G_Clostridium_XlVa	Rühlemann 2021	Average ages, PopGen: 61.5, KORA: 60.6, FoCus: 51.4, SHIP-TREND: 51.3	both	8956	8956	NA	healthy subjects	European (German)	Not discussed in MR but GWAS adjustments in Exposure_GWASs tab	Haplotype Reference Consortium (HRC) v.1.1 reference	The remaining instruments were LD clumped to include only independent signals - no threshold given	Weighted median, weighted mode and Egger regression were performed for analyses with more than two instrument variables available	P<10−5	Not described	Not described	Not described	1	NA	NA	44 genome-wide significant associations with microbial features and community composition involving 38 genomic loci with single bacteria and overall microbiome composition	Not clear	No	NA	Wald ratio							17.5495	R	TwoSampleMR package (v.0.4.25)	No	No	FDR	Abundance	Case/control	Beta	0	0.209137	NA	NA	NA	1	FDR	1	They have listed no limitations but the only thing they state is that "The multifaceted role of Bacteroidesspp. in the human gut microbiome is probably insufficiently cap-tured by 16S ribosomal RNA gene amplicon-based surveys, and may therefore require future in-depth strain-level analysis"	NA	NA	NA	No - outcome GWAS not clear (supplementary note mentions "ID 831" so could be pubmed ID 24390342 but not clear)	No	G_Clostridium_XlVa (Abundance)	Rheumatoid arthritis	0	0.209137	NA	NA	NA	1	NA	17.5495
289377291	Yes	No	No	Assessing the causal role of the human gut microbiome on JIA risk: a mendelian randomisation study	2021	Pediatric Rheumatology	10.1186/s12969-021-00632-z	Clarke	Sarah L Clarke	Not provided	MRC Integrative Epidemiology Unit, University of Bristol/ Department of Paediatric Rheumatology, Bristol Royal Hospital For Children;	To use MR to examine the evidence for a causal association between the human gut microbiome, as measured by faecal samples, and JIA risk	There is growing interest in the role of the microbiome in human health and increasing evidence of associations between components of the human gut microbiome and juvenile idiopathic arthritis (JIA)	Two-sample summary-level	Autoimmune immune disease	Juvenile idiopathic arthritis	Autoimmunity	Not presented	"Recent JIA GWAS"	NA	NA	NA	NA	12501	NA	Case and control numbers not presented, just full JIA GWAS (12501) so not clear whether this is case number or full data and don't know which one it is (likely PubMedID: 33106285) but not clear	case-control	Not mentioned	Gut microbiome	Firmicutes (abundance)	NA	NA	NA	3890	NA	Likely Hughes et al. but not specified	NA	European	Not discussed	Not discussed	Not discussed	Not discussed	Not discussed but says 'Genetic variants strongly associated with human faecal microbial taxa'	Not discussed	Not discussed	Not discussed	NA	NA	NA	NA	Mentioned 13 microbial traits - unclear if these are 13 SNPs from the GWAS but not explicitly said that it is one SNP instrumenting each trait	No	NA	Not mentioned							Not discussed	Not mentioned	MR-Base platform	No	No	Not discussed	Abundance (SD)	Case/control	OR	1.75	NA	0.95	1.12	2.72	NA	NA	NA	Further work to explore these putative causal relationships and to understand the dynamics of the microbiomic composition in disease is warranted	NA	NA	NA	Yes - not referenced but is an abstract	Yes - did reverse MR	Firmicutes phylum (abundance)	Juvenile idiopathic arthritis	1.75	NA	95	1.12	2.72	NA	NA	NA
289377291	Yes	No	No	Assessing the causal role of the human gut microbiome on JIA risk: a mendelian randomisation study	2021	Pediatric Rheumatology	10.1186/s12969-021-00632-z	Clarke	Sarah L Clarke	Not provided	MRC Integrative Epidemiology Unit, University of Bristol/ Department of Paediatric Rheumatology, Bristol Royal Hospital For Children;	To use MR to examine the evidence for a causal association between the human gut microbiome, as measured by faecal samples, and JIA risk	There is growing interest in the role of the microbiome in human health and increasing evidence of associations between components of the human gut microbiome and juvenile idiopathic arthritis (JIA)	Two-sample summary-level	Autoimmune immune disease	Juvenile idiopathic arthritis	Autoimmunity	Not presented	"Recent JIA GWAS"	NA	NA	NA	NA	12501	NA	Case and control numbers not presented, just full JIA GWAS (12501) so not clear whether this is case number or full data and don't know which one it is (likely PubMedID: 33106285) but not clear	case-control	Not mentioned	Gut microbiome	Firmicutes (presence/absence)	NA	NA	NA	3890	NA	Likely Hughes et al. but not specified	NA	European	Not discussed	Not discussed	Not discussed	Not discussed	Not discussed but says 'Genetic variants strongly associated with human faecal microbial taxa'	Not discussed	Not discussed	Not discussed	NA	NA	NA	NA	Mentioned 13 microbial traits - unclear if these are 13 SNPs from the GWAS but not explicitly said that it is one SNP instrumenting each trait	No	NA	Not mentioned							Not discussed	Not mentioned	MR-Base platform	No	No	Not discussed	Presence vs. absence (doubling of genetic liability)	Case/control	OR	1.15	NA	0.95	0.99	1.34	NA	NA	NA	Further work to explore these putative causal relationships and to understand the dynamics of the microbiomic composition in disease is warranted	NA	NA	NA	Yes - not referenced but is an abstract	Yes - did reverse MR	Firmicutes phlyum (presence vs absence)	Juvenile idiopathic arthritis	1.15	NA	95	0.99	1.34	NA	NA	NA
289377291	Yes	No	No	Assessing the causal role of the human gut microbiome on JIA risk: a mendelian randomisation study	2021	Pediatric Rheumatology	10.1186/s12969-021-00632-z	Clarke	Sarah L Clarke	Not provided	MRC Integrative Epidemiology Unit, University of Bristol/ Department of Paediatric Rheumatology, Bristol Royal Hospital For Children;	To use MR to examine the evidence for a causal association between the human gut microbiome, as measured by faecal samples, and JIA risk	There is growing interest in the role of the microbiome in human health and increasing evidence of associations between components of the human gut microbiome and juvenile idiopathic arthritis (JIA)	Two-sample summary-level	Autoimmune immune disease	Juvenile idiopathic arthritis	Autoimmunity	Not presented	"Recent JIA GWAS"	NA	NA	NA	NA	12501	NA	Case and control numbers not presented, just full JIA GWAS (12501) so not clear whether this is case number or full data and don't know which one it is (likely PubMedID: 33106285) but not clear	case-control	Not mentioned	Gut microbiome	Butyricicoccus (abundance)	NA	NA	NA	3890	NA	Likely Hughes et al. but not specified	NA	European	Not discussed	Not discussed	Not discussed	Not discussed	Not discussed but says 'Genetic variants strongly associated with human faecal microbial taxa'	Not discussed	Not discussed	Not discussed	NA	NA	NA	NA	Mentioned 13 microbial traits - unclear if these are 13 SNPs from the GWAS but not explicitly said that it is one SNP instrumenting each trait	No	NA	Not mentioned							Not discussed	Not mentioned	MR-Base platform	No	No	Not discussed	Abundance (SD)	Case/control	OR	1.5	NA	0.95	0.94	2.38	NA	NA	NA	Further work to explore these putative causal relationships and to understand the dynamics of the microbiomic composition in disease is warranted	NA	NA	NA	Yes - not referenced but is an abstract	Yes - did reverse MR	Butyricicoccus (abundance)	Juvenile idiopathic arthritis	1.5	NA	95	0.94	2.38	NA	NA	NA
1519899723	No	No	Yes	An association between chronic widespread pain and the gut microbiome	2021	Rheumatology	10.1093/rheumatology/keaa847	Freidin	Frances Williams	frances.williams@kcl.ac.uk	Department of Twin Research and Genetic Epidemiology, King’s College London, St Thomas’ Hospital, London SE1 7EH	The aim of this study was to investigate whether the microbiome is abnormal in CWP	Chronic widespread musculoskeletal pain (CWP) is a characteristic symptom of fibromyalgia, which has been shown to be associated with an altered gut microbiome	One-sample individual-level	Fibromyalgia	Chronic widespread pain	Musculoskeletal disease	A modified version of the London Fibromyalgia Epidemiology Study Screening Questionnaire (LFESSQ) was used to screen for the presence of CWP.	Current study	Middle-age'	83% Female	531	3273	113	1623	The table says 3273 total individuals but the tex says 1736 individuals so this is not clear	Case-control	Predominantly Northern European	Gut microbiome	Coprococcus comes	Freidin 2021	Twins UK is "middle-aged women" but others (LifeLines Deep, 500FG, MIBS-CO) are not described	both (Twins UK 83% women)	3155	3537	If you add up the numbers from the previous study (1419) and add to the current study (1736), this equates to 3155 but then, elsewhere, they describe that the GWAS was undertaken in 2118 participants, which was then meta-analysed with the previous study	healthy subjects	European (Northern European - TwinUK and Dutch)	Age, sex and BMI	Not discussed	COJO analysis - see Exposure_GWASs tab	Not discussed	P<10-5	Not discussed	Not discussed	Hardy–Weinberg equilibrium P-value 1e-6	NA	NA	9	0	They say nine loci achieved a suggestive significance threshold of P<1e-5 for C. comes but then say that "The best PRS in terms of predictive capacity of the bacterium comprised 895 SNPs having P-value <5e-03 (R2=0.157, P=6.06e-58)."	Yes - power of 22%	Calculated using the online tool https://shiny.cnsgenom ics.com/mRnd/	One-sample MR (two-stage least-squares is described but not clear whether they adjusted for SE underestimation)							Not discussed	Not discussed	Not discussed	No	No	Not discussed	Normalised bacterial counts but not clear	Case/control	Beta	-0.293	0.229	NA	NA	NA	0.201	NA	NA	For the case–control study, we looked at female twin volunteers only, so the results cannot be extrapolated to men; The pain questionnaire used to diagnose CWP, the FFQ, and the faecal samples for gut microbiome analysis were obtained at different times, which in some; cases may be several years apart	NA	For the case–control study, we looked at female twin volunteers only, so the results cannot be extrapolated to men.	However, this study was underpowered to show possible causal relationships (power achieved 22%). Our estimates show that one needs a sample of at least 5500 individuals to achieve 80% to demonstrate causal impact of CWP on C. comes and 8700 to achieve 80% power to demonstrate causal impact of C. comes on the risk of CWP	This was the original GWAS	Yes - they did reverse MR but this was also underpowered (33%)	Coprococcus comes	Chronic widespread musculoskeletal pain	-0.293	0.229	NA	NA	NA	0.201	NA	Not discussed
601575515	(Duplicate conference abstract)	No	Yes	A Two-Sample Mendelian Randomization Analysis Investigates Associations Between Gut Microbiota and Celiac Disease	2020	Nutrients	10.3390/nu12051420	Iraia García-Santisteban	Nora Fernandez-Jimenez and Jose Ramon Bilbao	nora.fernandez@ehu.eus / joseramon.bilbao@ehu.eus	Department of Genetics, Physical Anthropology and Animal Physiology, University of the Basque Country (UPV/EHU) and Biocruces-Bizkaia Health Research Institute, 48940 Leioa, Spain	To evaluate potential causal relationships between gut microbiota and CeD, we performed a two-sample Mendelian randomization analysis (2SMR)	Literature suggests that alterations in gut microbiota composition and function precede the onset of CeD	Two-sample summary-level	Autoimmune immune disease	Celiac disease	Autoimmunity	Not presented	Celiac disease; Dubois 2010	Not presented	Assume both but not clear	4533	10750	4533	10750	NA - the Dubois paper also has a meta-analysis of more people but not clear whether this paper has used the meta-analysis or discovery - likely discovery but not entirely clear	Case-control	European	Gut microbiome	rs4396302 - associated taxa: Firmicutes (p), Clostridia (c), Clostridiales (o), Peptostreptococcaceae (f), Peptostreptococcaceae (g), Peptostreptococcaceae unclassified (s)	Bonder 2016	Range: 18-84	both	1514	1514	NA	Healthy subject	European (Netherlands)	Not discussed in MR but GWAS adjustments in Exposure_GWASs tab	Not discussed in MR but GWAS adjustments in Exposure_GWASs tab	Stringent clumping criteria were set to retain only those SNPs with the lowest p-value above a linkage disequilibrium (LD) threshold of r2 = 0.01 in 10,000 Kb windows	Not discussed	P<10−5	"In this process, ambiguous and/or palindromic SNPs were removed" so may not have been harmonised and were removed	Not discussed	Not discussed	1	NA	NA	9 loci (taxonomy) and 33 (microbial pathways)	Just present FDR corrected significant MR results - unclear what full analysis was and they present the Trynka (replication) results but only as figures, not as tables with estimates	No	NA	Wald ratio (see notes)						State they have performed MR-Egger, weighted median, weighted mode and IVW but only have one instrument for each exposure	Not discussed	R	TwoSampleMR	No	Yes - they say they replicated but the outcome data that they used included essentially the same data (Dubois and Trynka)	FDR but number of tests was not presented	Not clear but Bonder GWAS units is meta-analysis z-score	Case/control	Beta	0.8	0.16	NA	NA	NA	7.88 × 10−7	FDR	0.001	Our study used microbiome data from a cohort of adult individuals, whereas several microbiome studies on CeD have been carried out in children. It would be interesting to perform a similar analysis in an infant population whengenome-wide studies on childhood microbiota become available	Finally, the 2SMR approach cannot rule out the possibility that the associations_x0000_ discovered are pleiotropic rather than causal, and even then, one cannot fully discard the possibility of reverse causation	NA	Also, we cannot exclude the possibility that non-significant associations might arise from a lack of power due to the limited sample size (1514 individuals) of the microbiome GWAS and mention MiBioGen	Yes - most of the information needed was presented but we had to go to the original for some details	No	rs4396302 (taxa) - associated with Firmicutes (p), Clostridia (c), Clostridiales (o), Peptostreptococcaceae(f), Peptostreptococcaceae(g), Peptostreptococcaceaeunclassified (s)	Celiac disease	0.8	0.16	NA	NA	NA	NA	0.001	NA
601575515	(Duplicate conference abstract)	No	Yes	A Two-Sample Mendelian Randomization Analysis Investigates Associations Between Gut Microbiota and Celiac Disease	2020	Nutrients	10.3390/nu12051420	Iraia García-Santisteban	Nora Fernandez-Jimenez and Jose Ramon Bilbao	nora.fernandez@ehu.eus / joseramon.bilbao@ehu.eus	Department of Genetics, Physical Anthropology and Animal Physiology, University of the Basque Country (UPV/EHU) and Biocruces-Bizkaia Health Research Institute, 48940 Leioa, Spain	To evaluate potential causal relationships between gut microbiota and CeD, we performed a two-sample Mendelian randomization analysis (2SMR)	Literature suggests that alterations in gut microbiota composition and function precede the onset of CeD	Two-sample summary-level	Autoimmune immune disease	Celiac disease	Autoimmunity	Not presented	Celiac disease; Dubois 2010	Not presented	Assume both but not clear	4533	10750	4533	10750	NA - the Dubois paper also has a meta-analysis of more people but not clear whether this paper has used the meta-analysis or discovery - likely discovery but not entirely clear	Case-control	European	Gut microbiome	rs7594065 - associated taxa: Firmicutes (p), Clostridia (c), Clostridiales (o), Clostridiales noname (f), Pseudoflavonifractor (g)	Bonder 2016	Range: 18-84	both	1514	1514	NA	Healthy subject	European (Netherlands)	Not discussed in MR but GWAS adjustments in Exposure_GWASs tab	Not discussed in MR but GWAS adjustments in Exposure_GWASs tab	Stringent clumping criteria were set to retain only those SNPs with the lowest p-value above a linkage disequilibrium (LD) threshold of r2 = 0.01 in 10,000 Kb windows	Not discussed	P<10−5	"In this process, ambiguous and/or palindromic SNPs were removed" so may not have been harmonised and were removed	Not discussed	Not discussed	1	NA	NA	9 loci (taxonomy) and 33 (microbial pathways)	Just present FDR corrected significant MR results - unclear what full analysis was and they present the Trynka (replication) results but only as figures, not as tables with estimates	No	NA	Wald ratio (see notes)						State they have performed MR-Egger, weighted median, weighted mode and IVW but only have one instrument for each exposure	Not discussed	R	TwoSampleMR	No	Yes - they say they replicated but the outcome data that they used included essentially the same data (Dubois and Trynka)	FDR but number of tests was not presented	Not clear but Bonder GWAS units is meta-analysis z-score	Case/control	Beta	−0.61	0.13	NA	NA	NA	1.29 × 10−6	FDR	0.001	Our study used microbiome data from a cohort of adult individuals, whereas several microbiome studies on CeD have been carried out in children. It would be interesting to perform a similar analysis in an infant population whengenome-wide studies on childhood microbiota become available	Finally, the 2SMR approach cannot rule out the possibility that the associations_x0000_ discovered are pleiotropic rather than causal, and even then, one cannot fully discard the possibility of reverse causation	NA	Also, we cannot exclude the possibility that non-significant associations might arise from a lack of power due to the limited sample size (1514 individuals) of the microbiome GWAS and mention MiBioGen	Yes - most of the information needed was presented but we had to go to the original for some details	No	rs7594065 (taxa) - associated with Firmicutes (p), Clostridia (c), Clostridiales (o),Clostridialesnoname (f),Pseudoflavonifractor(g)	Celiac disease	-0.61	0.13	NA	NA	NA	NA	0.001	NA
601575515	(Duplicate conference abstract)	No	Yes	A Two-Sample Mendelian Randomization Analysis Investigates Associations Between Gut Microbiota and Celiac Disease	2020	Nutrients	10.3390/nu12051420	Iraia García-Santisteban	Nora Fernandez-Jimenez and Jose Ramon Bilbao	nora.fernandez@ehu.eus / joseramon.bilbao@ehu.eus	Department of Genetics, Physical Anthropology and Animal Physiology, University of the Basque Country (UPV/EHU) and Biocruces-Bizkaia Health Research Institute, 48940 Leioa, Spain	To evaluate potential causal relationships between gut microbiota and CeD, we performed a two-sample Mendelian randomization analysis (2SMR)	Literature suggests that alterations in gut microbiota composition and function precede the onset of CeD	Two-sample summary-level	Autoimmune immune disease	Celiac disease	Autoimmunity	Not presented	Celiac disease; Dubois 2010	Not presented	Assume both but not clear	4533	10750	4533	10750	NA - the Dubois paper also has a meta-analysis of more people but not clear whether this paper has used the meta-analysis or discovery - likely discovery but not entirely clear	Case-control	European	Gut microbiome	rs10093096 - associated taxa: Proteobacteria (p)	Bonder 2016	Range: 18-84	both	1514	1514	NA	Healthy subject	European (Netherlands)	Not discussed in MR but GWAS adjustments in Exposure_GWASs tab	Not discussed in MR but GWAS adjustments in Exposure_GWASs tab	Stringent clumping criteria were set to retain only those SNPs with the lowest p-value above a linkage disequilibrium (LD) threshold of r2 = 0.01 in 10,000 Kb windows	Not discussed	P<10−5	"In this process, ambiguous and/or palindromic SNPs were removed" so may not have been harmonised and were removed	Not discussed	Not discussed	1	NA	NA	9 loci (taxonomy) and 33 (microbial pathways)	Just present FDR corrected significant MR results - unclear what full analysis was and they present the Trynka (replication) results but only as figures, not as tables with estimates	No	NA	Wald ratio (see notes)						State they have performed MR-Egger, weighted median, weighted mode and IVW but only have one instrument for each exposure	Not discussed	R	TwoSampleMR	No	Yes - they say they replicated but the outcome data that they used included essentially the same data (Dubois and Trynka)	FDR but number of tests was not presented	Not clear but Bonder GWAS units is meta-analysis z-score	Case/control	Beta	−0.84	0.2	NA	NA	NA	3.56 × 10−5	FDR	0.027	Our study used microbiome data from a cohort of adult individuals, whereas several microbiome studies on CeD have been carried out in children. It would be interesting to perform a similar analysis in an infant population whengenome-wide studies on childhood microbiota become available	Finally, the 2SMR approach cannot rule out the possibility that the associations_x0000_ discovered are pleiotropic rather than causal, and even then, one cannot fully discard the possibility of reverse causation	NA	Also, we cannot exclude the possibility that non-significant associations might arise from a lack of power due to the limited sample size (1514 individuals) of the microbiome GWAS and mention MiBioGen	Yes - most of the information needed was presented but we had to go to the original for some details	No	rs10093096 (taxa) - Proteobacteria (p)	Celiac disease	-0.84	0.2	NA	NA	NA	NA	0.027	NA
601575515	(Duplicate conference abstract)	No	Yes	A Two-Sample Mendelian Randomization Analysis Investigates Associations Between Gut Microbiota and Celiac Disease	2020	Nutrients	10.3390/nu12051420	Iraia García-Santisteban	Nora Fernandez-Jimenez and Jose Ramon Bilbao	nora.fernandez@ehu.eus / joseramon.bilbao@ehu.eus	Department of Genetics, Physical Anthropology and Animal Physiology, University of the Basque Country (UPV/EHU) and Biocruces-Bizkaia Health Research Institute, 48940 Leioa, Spain	To evaluate potential causal relationships between gut microbiota and CeD, we performed a two-sample Mendelian randomization analysis (2SMR)	Literature suggests that alterations in gut microbiota composition and function precede the onset of CeD	Two-sample summary-level	Autoimmune immune disease	Celiac disease	Autoimmunity	Not presented	Celiac disease; Dubois 2010	Not presented	Assume both but not clear	4533	10750	4533	10750	NA - the Dubois paper also has a meta-analysis of more people but not clear whether this paper has used the meta-analysis or discovery - likely discovery but not entirely clear	Case-control	European	Gut microbiome	rs11545016 - associated taxa: Firmicutes (p), Clostridia (c), Clostridiales (o), Lachnospiraceae (f), Lachnospiraceae noname (g)	Bonder 2016	Range: 18-84	both	1514	1514	NA	Healthy subject	European (Netherlands)	Not discussed in MR but GWAS adjustments in Exposure_GWASs tab	Not discussed in MR but GWAS adjustments in Exposure_GWASs tab	Stringent clumping criteria were set to retain only those SNPs with the lowest p-value above a linkage disequilibrium (LD) threshold of r2 = 0.01 in 10,000 Kb windows	Not discussed	P<10−5	"In this process, ambiguous and/or palindromic SNPs were removed" so may not have been harmonised and were removed	Not discussed	Not discussed	1	NA	NA	9 loci (taxonomy) and 33 (microbial pathways)	Just present FDR corrected significant MR results - unclear what full analysis was and they present the Trynka (replication) results but only as figures, not as tables with estimates	No	NA	Wald ratio (see notes)						State they have performed MR-Egger, weighted median, weighted mode and IVW but only have one instrument for each exposure	Not discussed	R	TwoSampleMR	No	Yes - they say they replicated but the outcome data that they used included essentially the same data (Dubois and Trynka)	FDR but number of tests was not presented	Not clear but Bonder GWAS units is meta-analysis z-score	Case/control	Beta	−0.96	0.24	NA	NA	NA	6.58 × 10−5	FDR	0.037	Our study used microbiome data from a cohort of adult individuals, whereas several microbiome studies on CeD have been carried out in children. It would be interesting to perform a similar analysis in an infant population whengenome-wide studies on childhood microbiota become available	Finally, the 2SMR approach cannot rule out the possibility that the associations_x0000_ discovered are pleiotropic rather than causal, and even then, one cannot fully discard the possibility of reverse causation	NA	Also, we cannot exclude the possibility that non-significant associations might arise from a lack of power due to the limited sample size (1514 individuals) of the microbiome GWAS and mention MiBioGen	Yes - most of the information needed was presented but we had to go to the original for some details	No	rs11545016 (taxa) - Firmicutes (p), Clostridia (c), Clostridiales (o),Lachnospiraceae(f),Lachnospiraceaenoname (g)	Celiac disease	-0.96	0.24	NA	NA	NA	NA	0.037	NA
601575515	(Duplicate conference abstract)	No	Yes	A Two-Sample Mendelian Randomization Analysis Investigates Associations Between Gut Microbiota and Celiac Disease	2020	Nutrients	10.3390/nu12051420	Iraia García-Santisteban	Nora Fernandez-Jimenez and Jose Ramon Bilbao	nora.fernandez@ehu.eus / joseramon.bilbao@ehu.eus	Department of Genetics, Physical Anthropology and Animal Physiology, University of the Basque Country (UPV/EHU) and Biocruces-Bizkaia Health Research Institute, 48940 Leioa, Spain	To evaluate potential causal relationships between gut microbiota and CeD, we performed a two-sample Mendelian randomization analysis (2SMR)	Literature suggests that alterations in gut microbiota composition and function precede the onset of CeD	Two-sample summary-level	Autoimmune immune disease	Celiac disease	Autoimmunity	Not presented	Celiac disease; Dubois 2010	Not presented	Assume both but not clear	4533	10750	4533	10750	NA - the Dubois paper also has a meta-analysis of more people but not clear whether this paper has used the meta-analysis or discovery - likely discovery but not entirely clear	Case-control	European	Gut microbiome	rs12913063 - no associated taxa listed and not mentioned in the text	Bonder 2016	Range: 18-84	both	1514	1514	NA	Healthy subject	European (Netherlands)	Not discussed in MR but GWAS adjustments in Exposure_GWASs tab	Not discussed in MR but GWAS adjustments in Exposure_GWASs tab	Stringent clumping criteria were set to retain only those SNPs with the lowest p-value above a linkage disequilibrium (LD) threshold of r2 = 0.01 in 10,000 Kb windows	Not discussed	P<10−5	"In this process, ambiguous and/or palindromic SNPs were removed" so may not have been harmonised and were removed	Not discussed	Not discussed	1	NA	NA	9 loci (taxonomy) and 33 (microbial pathways)	Just present FDR corrected significant MR results - unclear what full analysis was and they present the Trynka (replication) results but only as figures, not as tables with estimates	No	NA	Wald ratio (see notes)						State they have performed MR-Egger, weighted median, weighted mode and IVW but only have one instrument for each exposure	Not discussed	R	TwoSampleMR	No	Yes - they say they replicated but the outcome data that they used included essentially the same data (Dubois and Trynka)	FDR but number of tests was not presented	Not clear but Bonder GWAS units is meta-analysis z-score	Case/control	Beta	1.09	0.28	NA	NA	NA	9.97 × 10−5	FDR	0.044	Our study used microbiome data from a cohort of adult individuals, whereas several microbiome studies on CeD have been carried out in children. It would be interesting to perform a similar analysis in an infant population whengenome-wide studies on childhood microbiota become available	Finally, the 2SMR approach cannot rule out the possibility that the associations_x0000_ discovered are pleiotropic rather than causal, and even then, one cannot fully discard the possibility of reverse causation	NA	Also, we cannot exclude the possibility that non-significant associations might arise from a lack of power due to the limited sample size (1514 individuals) of the microbiome GWAS and mention MiBioGen	Yes - most of the information needed was presented but we had to go to the original for some details	No	rs12913063 (taxa) - not mentioned what taxa this is related to	Celiac disease	1.09	0.28	NA	NA	NA	NA	0.044	NA
601575515	(Duplicate conference abstract)	No	Yes	A Two-Sample Mendelian Randomization Analysis Investigates Associations Between Gut Microbiota and Celiac Disease	2020	Nutrients	10.3390/nu12051420	Iraia García-Santisteban	Nora Fernandez-Jimenez and Jose Ramon Bilbao	nora.fernandez@ehu.eus / joseramon.bilbao@ehu.eus	Department of Genetics, Physical Anthropology and Animal Physiology, University of the Basque Country (UPV/EHU) and Biocruces-Bizkaia Health Research Institute, 48940 Leioa, Spain	To evaluate potential causal relationships between gut microbiota and CeD, we performed a two-sample Mendelian randomization analysis (2SMR)	Literature suggests that alterations in gut microbiota composition and function precede the onset of CeD	Two-sample summary-level	Autoimmune immune disease	Celiac disease	Autoimmunity	Not presented	Celiac disease; Dubois 2010	Not presented	Assume both but not clear	4533	10750	4533	10750	NA - the Dubois paper also has a meta-analysis of more people but not clear whether this paper has used the meta-analysis or discovery - likely discovery but not entirely clear	Case-control	European	Gut microbiome	rs7585642 - associated pathway: PWY-6060 (malonate degradation II, biotin-dependent)	Bonder 2016	Range: 18-84	both	1514	1514	NA	Healthy subject	European (Netherlands)	Not discussed in MR but GWAS adjustments in Exposure_GWASs tab	Not discussed in MR but GWAS adjustments in Exposure_GWASs tab	Stringent clumping criteria were set to retain only those SNPs with the lowest p-value above a linkage disequilibrium (LD) threshold of r2 = 0.01 in 10,000 Kb windows	Not discussed	P<10−5	"In this process, ambiguous and/or palindromic SNPs were removed" so may not have been harmonised and were removed	Not discussed	Not discussed	1	NA	NA	9 loci (taxonomy) and 33 (microbial pathways)	Just present FDR corrected significant MR results - unclear what full analysis was and they present the Trynka (replication) results but only as figures, not as tables with estimates	No	NA	Wald ratio (see notes)						State they have performed MR-Egger, weighted median, weighted mode and IVW but only have one instrument for each exposure	Not discussed	R	TwoSampleMR	No	Yes - they say they replicated but the outcome data that they used included essentially the same data (Dubois and Trynka)	FDR but number of tests was not presented	Not clear but Bonder GWAS units is meta-analysis z-score	Case/control	Beta	−0.92	0.18	NA	NA	NA	2.56 × 10−7	FDR	0.001	Our study used microbiome data from a cohort of adult individuals, whereas several microbiome studies on CeD have been carried out in children. It would be interesting to perform a similar analysis in an infant population whengenome-wide studies on childhood microbiota become available	Finally, the 2SMR approach cannot rule out the possibility that the associations_x0000_ discovered are pleiotropic rather than causal, and even then, one cannot fully discard the possibility of reverse causation	NA	Also, we cannot exclude the possibility that non-significant associations might arise from a lack of power due to the limited sample size (1514 individuals) of the microbiome GWAS and mention MiBioGen	Yes - most of the information needed was presented but we had to go to the original for some details	No	rs7585642 (pathway) - PWY-6060 (malonate degradation II, biotin-dependent)	Celiac disease	-0.92	0.18	NA	NA	NA	NA	0.001	NA
601575515	(Duplicate conference abstract)	No	Yes	A Two-Sample Mendelian Randomization Analysis Investigates Associations Between Gut Microbiota and Celiac Disease	2020	Nutrients	10.3390/nu12051420	Iraia García-Santisteban	Nora Fernandez-Jimenez and Jose Ramon Bilbao	nora.fernandez@ehu.eus / joseramon.bilbao@ehu.eus	Department of Genetics, Physical Anthropology and Animal Physiology, University of the Basque Country (UPV/EHU) and Biocruces-Bizkaia Health Research Institute, 48940 Leioa, Spain	To evaluate potential causal relationships between gut microbiota and CeD, we performed a two-sample Mendelian randomization analysis (2SMR)	Literature suggests that alterations in gut microbiota composition and function precede the onset of CeD	Two-sample summary-level	Autoimmune immune disease	Celiac disease	Autoimmunity	Not presented	Celiac disease; Dubois 2010	Not presented	Assume both but not clear	4533	10750	4533	10750	NA - the Dubois paper also has a meta-analysis of more people but not clear whether this paper has used the meta-analysis or discovery - likely discovery but not entirely clear	Case-control	European	Gut microbiome	rs131659 - associated pathway: ARG+POLYAMINE-SYN (super pathway of arginine and polyamine biosynthesis)	Bonder 2016	Range: 18-84	both	1514	1514	NA	Healthy subject	European (Netherlands)	Not discussed in MR but GWAS adjustments in Exposure_GWASs tab	Not discussed in MR but GWAS adjustments in Exposure_GWASs tab	Stringent clumping criteria were set to retain only those SNPs with the lowest p-value above a linkage disequilibrium (LD) threshold of r2 = 0.01 in 10,000 Kb windows	Not discussed	P<10−5	"In this process, ambiguous and/or palindromic SNPs were removed" so may not have been harmonised and were removed	Not discussed	Not discussed	1	NA	NA	9 loci (taxonomy) and 33 (microbial pathways)	Just present FDR corrected significant MR results - unclear what full analysis was and they present the Trynka (replication) results but only as figures, not as tables with estimates	No	NA	Wald ratio (see notes)						State they have performed MR-Egger, weighted median, weighted mode and IVW but only have one instrument for each exposure	Not discussed	R	TwoSampleMR	No	Yes - they say they replicated but the outcome data that they used included essentially the same data (Dubois and Trynka)	FDR but number of tests was not presented	Not clear but Bonder GWAS units is meta-analysis z-score	Case/control	Beta	1.04	0.25	NA	NA	NA	4.07 × 10−5	FDR	0.046	Our study used microbiome data from a cohort of adult individuals, whereas several microbiome studies on CeD have been carried out in children. It would be interesting to perform a similar analysis in an infant population whengenome-wide studies on childhood microbiota become available	Finally, the 2SMR approach cannot rule out the possibility that the associations_x0000_ discovered are pleiotropic rather than causal, and even then, one cannot fully discard the possibility of reverse causation	NA	Also, we cannot exclude the possibility that non-significant associations might arise from a lack of power due to the limited sample size (1514 individuals) of the microbiome GWAS and mention MiBioGen	Yes - most of the information needed was presented but we had to go to the original for some details	No	rs131659 (pathway) - ARG+POLYAMINE-SYN (super pathway of arginine and polyamine biosynthesis)	Celiac disease	1.04	0.25	NA	NA	NA	NA	0.046	NA
601575515	(Duplicate conference abstract)	No	Yes	A Two-Sample Mendelian Randomization Analysis Investigates Associations Between Gut Microbiota and Celiac Disease	2020	Nutrients	10.3390/nu12051420	Iraia García-Santisteban	Nora Fernandez-Jimenez and Jose Ramon Bilbao	nora.fernandez@ehu.eus / joseramon.bilbao@ehu.eus	Department of Genetics, Physical Anthropology and Animal Physiology, University of the Basque Country (UPV/EHU) and Biocruces-Bizkaia Health Research Institute, 48940 Leioa, Spain	To evaluate potential causal relationships between gut microbiota and CeD, we performed a two-sample Mendelian randomization analysis (2SMR)	Literature suggests that alterations in gut microbiota composition and function precede the onset of CeD	Two-sample summary-level	Autoimmune immune disease	Celiac disease	Autoimmunity	Not presented	Celiac disease; Dubois 2010	Not presented	Assume both but not clear	4533	10750	4533	10750	NA - the Dubois paper also has a meta-analysis of more people but not clear whether this paper has used the meta-analysis or discovery - likely discovery but not entirely clear	Case-control	European	Gut microbiome	rs11867190 - assoicated pathway: PWY-3081 (L-lysine biosynthesis V)	Bonder 2016	Range: 18-84	both	1514	1514	NA	Healthy subject	European (Netherlands)	Not discussed in MR but GWAS adjustments in Exposure_GWASs tab	Not discussed in MR but GWAS adjustments in Exposure_GWASs tab	Stringent clumping criteria were set to retain only those SNPs with the lowest p-value above a linkage disequilibrium (LD) threshold of r2 = 0.01 in 10,000 Kb windows	Not discussed	P<10−5	"In this process, ambiguous and/or palindromic SNPs were removed" so may not have been harmonised and were removed	Not discussed	Not discussed	1	NA	NA	9 loci (taxonomy) and 33 (microbial pathways)	Just present FDR corrected significant MR results - unclear what full analysis was and they present the Trynka (replication) results but only as figures, not as tables with estimates	No	NA	Wald ratio (see notes)						State they have performed MR-Egger, weighted median, weighted mode and IVW but only have one instrument for each exposure	Not discussed	R	TwoSampleMR	No	Yes - they say they replicated but the outcome data that they used included essentially the same data (Dubois and Trynka)	FDR but number of tests was not presented	Not clear but Bonder GWAS units is meta-analysis z-score	Case/control	Beta	0.59	0.14	NA	NA	NA	4.82 × 10−5	FDR	0.046	Our study used microbiome data from a cohort of adult individuals, whereas several microbiome studies on CeD have been carried out in children. It would be interesting to perform a similar analysis in an infant population whengenome-wide studies on childhood microbiota become available	Finally, the 2SMR approach cannot rule out the possibility that the associations_x0000_ discovered are pleiotropic rather than causal, and even then, one cannot fully discard the possibility of reverse causation	NA	Also, we cannot exclude the possibility that non-significant associations might arise from a lack of power due to the limited sample size (1514 individuals) of the microbiome GWAS and mention MiBioGen	Yes - most of the information needed was presented but we had to go to the original for some details	No	rs11867190 (pathway) - PWY-3081 (L-lysine biosynthesisV)	Celiac disease	0.59	0.14	NA	NA	NA	NA	0.046	NA
601575515	(Duplicate conference abstract)	No	Yes	A Two-Sample Mendelian Randomization Analysis Investigates Associations Between Gut Microbiota and Celiac Disease	2020	Nutrients	10.3390/nu12051420	Iraia García-Santisteban	Nora Fernandez-Jimenez and Jose Ramon Bilbao	nora.fernandez@ehu.eus / joseramon.bilbao@ehu.eus	Department of Genetics, Physical Anthropology and Animal Physiology, University of the Basque Country (UPV/EHU) and Biocruces-Bizkaia Health Research Institute, 48940 Leioa, Spain	To evaluate potential causal relationships between gut microbiota and CeD, we performed a two-sample Mendelian randomization analysis (2SMR)	Literature suggests that alterations in gut microbiota composition and function precede the onset of CeD	Two-sample summary-level	Autoimmune immune disease	Celiac disease	Autoimmunity	Not presented	Celiac disease; Dubois 2010	Not presented	Assume both but not clear	4533	10750	4533	10750	NA - the Dubois paper also has a meta-analysis of more people but not clear whether this paper has used the meta-analysis or discovery - likely discovery but not entirely clear	Case-control	European	Gut microbiome	rs6848139 - associated GO: GO:0016831 (MF, carboxy-lyase activity)	Bonder 2016	Range: 18-84	both	1514	1514	NA	Healthy subject	European (Netherlands)	Not discussed in MR but GWAS adjustments in Exposure_GWASs tab	Not discussed in MR but GWAS adjustments in Exposure_GWASs tab	Stringent clumping criteria were set to retain only those SNPs with the lowest p-value above a linkage disequilibrium (LD) threshold of r2 = 0.01 in 10,000 Kb windows	Not discussed	P<10−5	"In this process, ambiguous and/or palindromic SNPs were removed" so may not have been harmonised and were removed	Not discussed	Not discussed	1	NA	NA	9 loci (taxonomy) and 33 (microbial pathways)	Just present FDR corrected significant MR results - unclear what full analysis was and they present the Trynka (replication) results but only as figures, not as tables with estimates	No	NA	Wald ratio (see notes)						State they have performed MR-Egger, weighted median, weighted mode and IVW but only have one instrument for each exposure	Not discussed	R	TwoSampleMR	No	Yes - they say they replicated but the outcome data that they used included essentially the same data (Dubois and Trynka)	FDR but number of tests was not presented	Not clear but Bonder GWAS units is meta-analysis z-score	Case/control	Beta	−1.95	0.43	NA	NA	NA	7.42 × 10−6	FDR	0.021	Our study used microbiome data from a cohort of adult individuals, whereas several microbiome studies on CeD have been carried out in children. It would be interesting to perform a similar analysis in an infant population whengenome-wide studies on childhood microbiota become available	Finally, the 2SMR approach cannot rule out the possibility that the associations_x0000_ discovered are pleiotropic rather than causal, and even then, one cannot fully discard the possibility of reverse causation	NA	Also, we cannot exclude the possibility that non-significant associations might arise from a lack of power due to the limited sample size (1514 individuals) of the microbiome GWAS and mention MiBioGen	Yes - most of the information needed was presented but we had to go to the original for some details	No	rs6848139 (GO) - GO:0016831 (MF, carboxy-lyase activity)	Celiac disease	-1.95	0.43	NA	NA	NA	NA	0.021	NA
4290593439	No	No	Yes	Human genetic determinants of the gut microbiome and their associations with health and disease: a phenome‑wide association study	2020	Scientific Reports	https://doi.org/10.1038/s41598-020-70724-5	Hilde E Groot	Pim van der Harst	p.van.der.harst@umcg.nl	Department of Cardiology, University Medical Center Groningen, University of Groningen, Hanzeplein 1, 9700 RB, Groningen, The Netherlands Department of Cardiology, Division Heart and Lungs, University Medical Center Utrecht, University of Utrecht, Utrecht, The Netherlands	We aimed to determine the spectrum of diseases that are linked to the human gut microbiome through the utilization of its genetic determinants as a proxy for its composition	The extent to which the human gut microbiome can be considered a determinant of disease and healthy aging remains unknown	Two-sample summary-level	Cell count	Eosinophil count	Cardiovascular	Vital signs and biological samples were collected during the baseline visit together with data of self-completed questionnaires (including food questionnaires), interviews, and physical measurements. Blood pressure was measured twice for consistency and the average value was used.	Current study	40-69 years	Both	Not stated	Not stated	323656	NA	The abstract says 422417 UK Biobank participants so the sample size of each of the phenotypes must represent those in UK Biobank but the authors only present the sample size in the table showing the Wald ratio estimates, not the IVW estimates	Healthy participants	"Caucasian British descent" from UK Biobank	Gut microbiome	Lachnospiraceae (family) Blautia (genus) Blautia coccoides (species)	Scepanovic 2019	20-70	both	858	1000	Not discussed	healthy subjects	European (Metropolitan French origin for three generations)	Not discussed in MR but GWAS adjustments in Exposure_GWASs tab	Not discussed in MR but GWAS imputation details in Exposure_GWASs tab	"SNPs were clumped within study per bacterium (on the lowest taxonomic level available) using the PLINK (version 1.961) clumping procedure to prune genetic variants at a stringent linkage disequilibrium (LD) of R2 < 0.005 within a five megabase window. We did not clump the 25 SNPs from Goodrich et al. due to the character of the study (twin study instead of GWAS). In the end, this resulted in a total of 180 SNPs associated with the gut microbiome"	With exposures that just had 1 SNP, they did MR-Steiger filtering; with exposures with multiple SNPs, they performed MR-Steiger filtering, MR-Egger, MR-PRESSO, MR-Lasso, weighted median and weighted mode	P<5e-8	Harmonisation not mentioned	Not mentioned	Not discussed	1	NA	NA	0	Authors state that they used 6 GWASs for instrument selection, initially stating that they used a p-value of 5x10-8 as the threshold and if the same SNPs and effect sizes were found across different taxonomic levels within a single study, they took forward the association with the most differentiated taxonomic level to reduce multiple testing. SNPs were also then clumped in PLINK (r-squared of 0.005) within a 5mb window. They apparently didn't clump the 25 SNPs from Goodrich et al. because it was a twin study. They therefore say that they used 180 SNPs in total as instruments (however, they have 181 in their supplementary table). They also undertook analyses firstly using the Wald ratio estimate (i.e., per SNP, even if there were multiple SNPs per exposure) and then undertook inverse variance weighting. They say "We therefore only took forward SNPs with effect sizes reflecting relative abundance, given the fact that (a) only one SNP (rs4548017) reached statistical significance on the tested outcomes after Bonferroni correction, (b) 169 out of 180 SNPs reflected relative abundance and c) the relative effects better reflect the biology of the milieu intérieur" and then clumped SNPs between studies for every bacterium per level.	No	NA	Wald ratio	Steiger filtering	Cochrans Q				If one SNP was available, they performed Wald ratio, MR-Steiger filtering and F-statistics were calculated; if two SNPs were available, IVW fixed effects and random effects (note that in their results files, they also have something called "IVW fixed effects, fixed exposure" and "IVW random effects, fixed exposure" and it is not clear what this is), i-squared and cochran's Q and if two or more SNPs were available, this included the Rucker framework, MR-Egger, MR-Lasso, MR-PRESSO (the latter two only if 4 or more SNPs were available), weighted median and weighted mode. They also then say that "we additionally performed an “unweighted” MR by calculated an inverse variance weighted fixed and random effects estimate after equally weighting all genetic instruments (i.e. negative and positive beta’s were set to − 1 and 1 respectively) and were assumed to be estimated with infinite precision (i.e. the stand error was set to 0). This was performed considering that relative abundance might still reflect different biological implications between studies/populations. We recalculated Cochran’s Q using these fixed weights to differentiate between the fixed and random effects model". They then performed "conditional analyses on the methano- and bifidobacterium", which involved taking the SNPs containing all taxonomic level information until family level and effect sizes (136 SNPs) then clumped, leaving 32 SNPs that they then created a GRS with for 32 different bacterial families. These were then subseqently used as covariats in the SNP-outcome association. What I've done here is go to their supplement and pulled out the Wald ratio estimates (Supplementary Table 3) for those exposures that only have one SNP and then pulled out the IVW fixed effects for those that have more than one SNP (Supplementary Table 4)	They mention that all F-statistics were higher than 10 but these are only provided for the single SNP analysis	R	TwoSampleMR, MR-PRESSO and MR-Lasso	No	No	In their first analysis (i.e., SNP-outcome direct association), they accounted for 180x60 tests and any of those were taken forward to MR analyses. Though they don't seem to have multiple testing correction for MR analyses.	SD	SD	Beta	-0.0327874	0.0148471	NA	NA	NA	0.0272202	NA	NA	They mention that the gut microbiome is shaped for a large part by the environment but that genetics also plays a part; they talk about reliability of SNPs: "Although we adapted a fairly stringent P value threshold (5.00·10−8) for inclusion criteria and all F statistics were larger than 10, our results could still influenced by weak-instrument bias. “Winner’s curse”, i.e. overestimation of genetic associations within the dataset in which the SNPs were first identified, is likely considering the failure of replication of previously established SNPs"; and the complexity of SNPs "another limitation is that the biological function through which the SNPs influence the gut microbiome is unsure and complex, especially considering the possible bilateral nature of the association within the GWAS exposure (i.e. the human microbiome influencing health status and health status influencing the human microbiome)" and they do mention caution over causality (!!!) "Considering the drawbacks of the current approach, we are very cautious in labelling the associations as “causal”. The current study should be considered as a broad hypothesis free scan in which causality of some associations is strengthened by contextualisation with previously described possible mechanisms (for example, the known risk factor hypertension in the development of CVD). "	"However, whether associations in multiple SNP MR analyses due to pleiotropic effects or weak instrument bias through the “winner’s curse” cannot be differentiated with the current set of analyses. In addition, we applied MR-Steiger filtering to evaluate potential reversed causation. We were unable to validate that the traits investigated share the same causal variant at a particular locus for both the exposure and outcome using colocalization methods, as we did not have the full Linkage Disequilibrium structure of the SNPs investigated. We did use MR-Base to check whether the SNPs were already known to be associated with other traits."	Not discussed - they only mention that they adjusted for 30 principal componants because of this	No	Yes - most of the information needed was presented but we had to go to the original for some details	No	Lachnospiraceae (family) Blautia (genus) Blautia coccoides (species)	Eosinophil count	-0.03279	0.014847	NA	NA	NA	0.02722	NA	31.4806
4290593439	No	No	Yes	Human genetic determinants of the gut microbiome and their associations with health and disease: a phenome‑wide association study	2020	Scientific Reports	https://doi.org/10.1038/s41598-020-70724-5	Hilde E Groot	Pim van der Harst	p.van.der.harst@umcg.nl	Department of Cardiology, University Medical Center Groningen, University of Groningen, Hanzeplein 1, 9700 RB, Groningen, The Netherlands Department of Cardiology, Division Heart and Lungs, University Medical Center Utrecht, University of Utrecht, Utrecht, The Netherlands	We aimed to determine the spectrum of diseases that are linked to the human gut microbiome through the utilization of its genetic determinants as a proxy for its composition	The extent to which the human gut microbiome can be considered a determinant of disease and healthy aging remains unknown	Two-sample summary-level	Cell count	Eosinophil count	Cardiovascular	Vital signs and biological samples were collected during the baseline visit together with data of self-completed questionnaires (including food questionnaires), interviews, and physical measurements. Blood pressure was measured twice for consistency and the average value was used.	Current study	40-69 years	Both	Not stated	Not stated	323656	NA	The abstract says 422417 UK Biobank participants so the sample size of each of the phenotypes must represent those in UK Biobank but the authors only present the sample size in the table showing the Wald ratio estimates, not the IVW estimates	Healthy participants	"Caucasian British descent" from UK Biobank	Gut microbiome	Lachnospiraceae (family) Blautia (genus) Blautia stercoris (species)	Scepanovic 2019	20-70	both	858	1000	Not discussed	healthy subjects	European (Metropolitan French origin for three generations)	Not discussed in MR but GWAS adjustments in Exposure_GWASs tab	Not discussed in MR but GWAS imputation details in Exposure_GWASs tab	"SNPs were clumped within study per bacterium (on the lowest taxonomic level available) using the PLINK (version 1.961) clumping procedure to prune genetic variants at a stringent linkage disequilibrium (LD) of R2 < 0.005 within a five megabase window. We did not clump the 25 SNPs from Goodrich et al. due to the character of the study (twin study instead of GWAS). In the end, this resulted in a total of 180 SNPs associated with the gut microbiome"	With exposures that just had 1 SNP, they did MR-Steiger filtering; with exposures with multiple SNPs, they performed MR-Steiger filtering, MR-Egger, MR-PRESSO, MR-Lasso, weighted median and weighted mode	P<5e-8	Harmonisation not mentioned	Not mentioned	Not discussed	1	NA	NA	0	Authors state that they used 6 GWASs for instrument selection, initially stating that they used a p-value of 5x10-8 as the threshold and if the same SNPs and effect sizes were found across different taxonomic levels within a single study, they took forward the association with the most differentiated taxonomic level to reduce multiple testing. SNPs were also then clumped in PLINK (r-squared of 0.005) within a 5mb window. They apparently didn't clump the 25 SNPs from Goodrich et al. because it was a twin study. They therefore say that they used 180 SNPs in total as instruments (however, they have 181 in their supplementary table). They also undertook analyses firstly using the Wald ratio estimate (i.e., per SNP, even if there were multiple SNPs per exposure) and then undertook inverse variance weighting. They say "We therefore only took forward SNPs with effect sizes reflecting relative abundance, given the fact that (a) only one SNP (rs4548017) reached statistical significance on the tested outcomes after Bonferroni correction, (b) 169 out of 180 SNPs reflected relative abundance and c) the relative effects better reflect the biology of the milieu intérieur" and then clumped SNPs between studies for every bacterium per level.	No	NA	Wald ratio	Steiger filtering	Cochrans Q				If one SNP was available, they performed Wald ratio, MR-Steiger filtering and F-statistics were calculated; if two SNPs were available, IVW fixed effects and random effects (note that in their results files, they also have something called "IVW fixed effects, fixed exposure" and "IVW random effects, fixed exposure" and it is not clear what this is), i-squared and cochran's Q and if two or more SNPs were available, this included the Rucker framework, MR-Egger, MR-Lasso, MR-PRESSO (the latter two only if 4 or more SNPs were available), weighted median and weighted mode. They also then say that "we additionally performed an “unweighted” MR by calculated an inverse variance weighted fixed and random effects estimate after equally weighting all genetic instruments (i.e. negative and positive beta’s were set to − 1 and 1 respectively) and were assumed to be estimated with infinite precision (i.e. the stand error was set to 0). This was performed considering that relative abundance might still reflect different biological implications between studies/populations. We recalculated Cochran’s Q using these fixed weights to differentiate between the fixed and random effects model". They then performed "conditional analyses on the methano- and bifidobacterium", which involved taking the SNPs containing all taxonomic level information until family level and effect sizes (136 SNPs) then clumped, leaving 32 SNPs that they then created a GRS with for 32 different bacterial families. These were then subseqently used as covariats in the SNP-outcome association. What I've done here is go to their supplement and pulled out the Wald ratio estimates (Supplementary Table 3) for those exposures that only have one SNP and then pulled out the IVW fixed effects for those that have more than one SNP (Supplementary Table 4)	They mention that all F-statistics were higher than 10	R	TwoSampleMR, MR-PRESSO and MR-Lasso	No	No	In their first analysis (i.e., SNP-outcome direct association), they accounted for 180x60 tests and any of those were taken forward to MR analyses. Though they don't seem to have multiple testing correction for MR analyses.	SD	SD	Beta	-0.0222301	0.024444	NA	NA	NA	0.363124	NA	NA	They mention that the gut microbiome is shaped for a large part by the environment but that genetics also plays a part; they talk about reliability of SNPs: "Although we adapted a fairly stringent P value threshold (5.00·10−8) for inclusion criteria and all F statistics were larger than 10, our results could still influenced by weak-instrument bias. “Winner’s curse”, i.e. overestimation of genetic associations within the dataset in which the SNPs were first identified, is likely considering the failure of replication of previously established SNPs"; and the complexity of SNPs "another limitation is that the biological function through which the SNPs influence the gut microbiome is unsure and complex, especially considering the possible bilateral nature of the association within the GWAS exposure (i.e. the human microbiome influencing health status and health status influencing the human microbiome)" and they do mention caution over causality (!!!) "Considering the drawbacks of the current approach, we are very cautious in labelling the associations as “causal”. The current study should be considered as a broad hypothesis free scan in which causality of some associations is strengthened by contextualisation with previously described possible mechanisms (for example, the known risk factor hypertension in the development of CVD). "	"However, whether associations in multiple SNP MR analyses due to pleiotropic effects or weak instrument bias through the “winner’s curse” cannot be differentiated with the current set of analyses. In addition, we applied MR-Steiger filtering to evaluate potential reversed causation. We were unable to validate that the traits investigated share the same causal variant at a particular locus for both the exposure and outcome using colocalization methods, as we did not have the full Linkage Disequilibrium structure of the SNPs investigated. We did use MR-Base to check whether the SNPs were already known to be associated with other traits."	Not discussed - they only mention that they adjusted for 30 principal componants because of this	No	Yes - most of the information needed was presented but we had to go to the original for some details	No	Lachnospiraceae (family) Blautia (genus) Blautia stercoris (species)	Eosinophil count	-0.02223	0.024444	NA	NA	NA	0.363124	NA	37.6064
4290593439	No	No	Yes	Human genetic determinants of the gut microbiome and their associations with health and disease: a phenome‑wide association study	2020	Scientific Reports	https://doi.org/10.1038/s41598-020-70724-5	Hilde E Groot	Pim van der Harst	p.van.der.harst@umcg.nl	Department of Cardiology, University Medical Center Groningen, University of Groningen, Hanzeplein 1, 9700 RB, Groningen, The Netherlands Department of Cardiology, Division Heart and Lungs, University Medical Center Utrecht, University of Utrecht, Utrecht, The Netherlands	We aimed to determine the spectrum of diseases that are linked to the human gut microbiome through the utilization of its genetic determinants as a proxy for its composition	The extent to which the human gut microbiome can be considered a determinant of disease and healthy aging remains unknown	Two-sample summary-level	Cell count	Eosinophil count	Cardiovascular	Vital signs and biological samples were collected during the baseline visit together with data of self-completed questionnaires (including food questionnaires), interviews, and physical measurements. Blood pressure was measured twice for consistency and the average value was used.	Current study	40-69 years	Both	Not stated	Not stated	323656	NA	The abstract says 422417 UK Biobank participants so the sample size of each of the phenotypes must represent those in UK Biobank but the authors only present the sample size in the table showing the Wald ratio estimates, not the IVW estimates	Healthy participants	"Caucasian British descent" from UK Biobank	Gut microbiome	Lachnospiraceae (family) Blautia (genus) Blautiagenus (species)	Wang 2016	Range: 18-83	both	1115	1812	Not discussed	healthy subjects	European	Not discussed in MR but GWAS adjustments in Exposure_GWASs tab	Not discussed in MR but GWAS imputation details in Exposure_GWASs tab	"SNPs were clumped within study per bacterium (on the lowest taxonomic level available) using the PLINK (version 1.961) clumping procedure to prune genetic variants at a stringent linkage disequilibrium (LD) of R2 < 0.005 within a five megabase window. We did not clump the 25 SNPs from Goodrich et al. due to the character of the study (twin study instead of GWAS). In the end, this resulted in a total of 180 SNPs associated with the gut microbiome"	With exposures that just had 1 SNP, they did MR-Steiger filtering; with exposures with multiple SNPs, they performed MR-Steiger filtering, MR-Egger, MR-PRESSO, MR-Lasso, weighted median and weighted mode	P<5e-8	Harmonisation not mentioned	Not mentioned	Not discussed	1	NA	NA	54 significant associations involving 40 loci and 22 bacterial traits; 42 loci (21 replicated) loci associated with beta-diversity	Authors state that they used 6 GWASs for instrument selection, initially stating that they used a p-value of 5x10-8 as the threshold and if the same SNPs and effect sizes were found across different taxonomic levels within a single study, they took forward the association with the most differentiated taxonomic level to reduce multiple testing. SNPs were also then clumped in PLINK (r-squared of 0.005) within a 5mb window. They apparently didn't clump the 25 SNPs from Goodrich et al. because it was a twin study. They therefore say that they used 180 SNPs in total as instruments (however, they have 181 in their supplementary table). They also undertook analyses firstly using the Wald ratio estimate (i.e., per SNP, even if there were multiple SNPs per exposure) and then undertook inverse variance weighting. They say "We therefore only took forward SNPs with effect sizes reflecting relative abundance, given the fact that (a) only one SNP (rs4548017) reached statistical significance on the tested outcomes after Bonferroni correction, (b) 169 out of 180 SNPs reflected relative abundance and c) the relative effects better reflect the biology of the milieu intérieur" and then clumped SNPs between studies for every bacterium per level.	No	NA	Wald ratio	Steiger filtering	Cochrans Q				If one SNP was available, they performed Wald ratio, MR-Steiger filtering and F-statistics were calculated; if two SNPs were available, IVW fixed effects and random effects (note that in their results files, they also have something called "IVW fixed effects, fixed exposure" and "IVW random effects, fixed exposure" and it is not clear what this is), i-squared and cochran's Q and if two or more SNPs were available, this included the Rucker framework, MR-Egger, MR-Lasso, MR-PRESSO (the latter two only if 4 or more SNPs were available), weighted median and weighted mode. They also then say that "we additionally performed an “unweighted” MR by calculated an inverse variance weighted fixed and random effects estimate after equally weighting all genetic instruments (i.e. negative and positive beta’s were set to − 1 and 1 respectively) and were assumed to be estimated with infinite precision (i.e. the stand error was set to 0). This was performed considering that relative abundance might still reflect different biological implications between studies/populations. We recalculated Cochran’s Q using these fixed weights to differentiate between the fixed and random effects model". They then performed "conditional analyses on the methano- and bifidobacterium", which involved taking the SNPs containing all taxonomic level information until family level and effect sizes (136 SNPs) then clumped, leaving 32 SNPs that they then created a GRS with for 32 different bacterial families. These were then subseqently used as covariats in the SNP-outcome association. What I've done here is go to their supplement and pulled out the Wald ratio estimates (Supplementary Table 3) for those exposures that only have one SNP and then pulled out the IVW fixed effects for those that have more than one SNP (Supplementary Table 4)	They mention that all F-statistics were higher than 10	R	TwoSampleMR, MR-PRESSO and MR-Lasso	No	No	In their first analysis (i.e., SNP-outcome direct association), they accounted for 180x60 tests and any of those were taken forward to MR analyses. Though they don't seem to have multiple testing correction for MR analyses.	SD	SD	Beta	0.00367778	0.0130056	NA	NA	NA	0.777342	NA	NA	They mention that the gut microbiome is shaped for a large part by the environment but that genetics also plays a part; they talk about reliability of SNPs: "Although we adapted a fairly stringent P value threshold (5.00·10−8) for inclusion criteria and all F statistics were larger than 10, our results could still influenced by weak-instrument bias. “Winner’s curse”, i.e. overestimation of genetic associations within the dataset in which the SNPs were first identified, is likely considering the failure of replication of previously established SNPs"; and the complexity of SNPs "another limitation is that the biological function through which the SNPs influence the gut microbiome is unsure and complex, especially considering the possible bilateral nature of the association within the GWAS exposure (i.e. the human microbiome influencing health status and health status influencing the human microbiome)" and they do mention caution over causality (!!!) "Considering the drawbacks of the current approach, we are very cautious in labelling the associations as “causal”. The current study should be considered as a broad hypothesis free scan in which causality of some associations is strengthened by contextualisation with previously described possible mechanisms (for example, the known risk factor hypertension in the development of CVD). "	"However, whether associations in multiple SNP MR analyses due to pleiotropic effects or weak instrument bias through the “winner’s curse” cannot be differentiated with the current set of analyses. In addition, we applied MR-Steiger filtering to evaluate potential reversed causation. We were unable to validate that the traits investigated share the same causal variant at a particular locus for both the exposure and outcome using colocalization methods, as we did not have the full Linkage Disequilibrium structure of the SNPs investigated. We did use MR-Base to check whether the SNPs were already known to be associated with other traits."	Not discussed - they only mention that they adjusted for 30 principal componants because of this	No	Yes - most of the information needed was presented but we had to go to the original for some details	No	Lachnospiraceae (family) Blautia (genus) Blautiagenus (species)	Eosinophil count	0.003678	0.013006	NA	NA	NA	0.777342	NA	29.7419
4290593439	No	No	Yes	Human genetic determinants of the gut microbiome and their associations with health and disease: a phenome‑wide association study	2020	Scientific Reports	https://doi.org/10.1038/s41598-020-70724-5	Hilde E Groot	Pim van der Harst	p.van.der.harst@umcg.nl	Department of Cardiology, University Medical Center Groningen, University of Groningen, Hanzeplein 1, 9700 RB, Groningen, The Netherlands Department of Cardiology, Division Heart and Lungs, University Medical Center Utrecht, University of Utrecht, Utrecht, The Netherlands	We aimed to determine the spectrum of diseases that are linked to the human gut microbiome through the utilization of its genetic determinants as a proxy for its composition	The extent to which the human gut microbiome can be considered a determinant of disease and healthy aging remains unknown	Two-sample summary-level	Alergy	Atopy	Immune	ICD9 codes (477 (Allergic rhinitis), 691(Atopic dermatits and related conditions), and 493 (Asthma)); ICD10 codes (J30 (Vasomotor and allergic rhinitis), J31 (Chronic rhinitis, nasopharyngitis, and pharyngitis), L20 (Atopic dermatitis), L21(Seborrhoeic dermatitis), J45 (Asthma), and J46 (Status asthmaticus)); and self-reported	Current study	40-69 years	Both	Not stated	Not stated	144107	278301	The abstract says 422417 UK Biobank participants so the sample size of each of the phenotypes must represent those in UK Biobank but the authors only present the sample size in the table showing the Wald ratio estimates, not the IVW estimates	Case-control	"Caucasian British descent" from UK Biobank	Gut microbiome	Clostridiaceae (family) Butyricicoccus (genus) Butyricicoccus pullicaecorum (species)	Scepanovic 2019	20-70	both	858	1000	Not discussed	healthy subjects	European (Metropolitan French origin for three generations)	Not discussed in MR but GWAS adjustments in Exposure_GWASs tab	Not discussed in MR but GWAS imputation details in Exposure_GWASs tab	"SNPs were clumped within study per bacterium (on the lowest taxonomic level available) using the PLINK (version 1.961) clumping procedure to prune genetic variants at a stringent linkage disequilibrium (LD) of R2 < 0.005 within a five megabase window. We did not clump the 25 SNPs from Goodrich et al. due to the character of the study (twin study instead of GWAS). In the end, this resulted in a total of 180 SNPs associated with the gut microbiome"	With exposures that just had 1 SNP, they did MR-Steiger filtering; with exposures with multiple SNPs, they performed MR-Steiger filtering, MR-Egger, MR-PRESSO, MR-Lasso, weighted median and weighted mode	P<5e-8	Harmonisation not mentioned	Not mentioned	Not discussed	1	NA	NA	0	Authors state that they used 6 GWASs for instrument selection, initially stating that they used a p-value of 5x10-8 as the threshold and if the same SNPs and effect sizes were found across different taxonomic levels within a single study, they took forward the association with the most differentiated taxonomic level to reduce multiple testing. SNPs were also then clumped in PLINK (r-squared of 0.005) within a 5mb window. They apparently didn't clump the 25 SNPs from Goodrich et al. because it was a twin study. They therefore say that they used 180 SNPs in total as instruments (however, they have 181 in their supplementary table). They also undertook analyses firstly using the Wald ratio estimate (i.e., per SNP, even if there were multiple SNPs per exposure) and then undertook inverse variance weighting. They say "We therefore only took forward SNPs with effect sizes reflecting relative abundance, given the fact that (a) only one SNP (rs4548017) reached statistical significance on the tested outcomes after Bonferroni correction, (b) 169 out of 180 SNPs reflected relative abundance and c) the relative effects better reflect the biology of the milieu intérieur" and then clumped SNPs between studies for every bacterium per level.	No	NA	Wald ratio	Steiger filtering	Cochrans Q				If one SNP was available, they performed Wald ratio, MR-Steiger filtering and F-statistics were calculated; if two SNPs were available, IVW fixed effects and random effects (note that in their results files, they also have something called "IVW fixed effects, fixed exposure" and "IVW random effects, fixed exposure" and it is not clear what this is), i-squared and cochran's Q and if two or more SNPs were available, this included the Rucker framework, MR-Egger, MR-Lasso, MR-PRESSO (the latter two only if 4 or more SNPs were available), weighted median and weighted mode. They also then say that "we additionally performed an “unweighted” MR by calculated an inverse variance weighted fixed and random effects estimate after equally weighting all genetic instruments (i.e. negative and positive beta’s were set to − 1 and 1 respectively) and were assumed to be estimated with infinite precision (i.e. the stand error was set to 0). This was performed considering that relative abundance might still reflect different biological implications between studies/populations. We recalculated Cochran’s Q using these fixed weights to differentiate between the fixed and random effects model". They then performed "conditional analyses on the methano- and bifidobacterium", which involved taking the SNPs containing all taxonomic level information until family level and effect sizes (136 SNPs) then clumped, leaving 32 SNPs that they then created a GRS with for 32 different bacterial families. These were then subseqently used as covariats in the SNP-outcome association. What I've done here is go to their supplement and pulled out the Wald ratio estimates (Supplementary Table 3) for those exposures that only have one SNP and then pulled out the IVW fixed effects for those that have more than one SNP (Supplementary Table 4)	They mention that all F-statistics were higher than 10	R	TwoSampleMR, MR-PRESSO and MR-Lasso	No	No	In their first analysis (i.e., SNP-outcome direct association), they accounted for 180x60 tests and any of those were taken forward to MR analyses. Though they don't seem to have multiple testing correction for MR analyses.	SD	log odds	Beta	0.0208485	0.0240903	NA	NA	NA	0.386802	NA	NA	They mention that the gut microbiome is shaped for a large part by the environment but that genetics also plays a part; they talk about reliability of SNPs: "Although we adapted a fairly stringent P value threshold (5.00·10−8) for inclusion criteria and all F statistics were larger than 10, our results could still influenced by weak-instrument bias. “Winner’s curse”, i.e. overestimation of genetic associations within the dataset in which the SNPs were first identified, is likely considering the failure of replication of previously established SNPs"; and the complexity of SNPs "another limitation is that the biological function through which the SNPs influence the gut microbiome is unsure and complex, especially considering the possible bilateral nature of the association within the GWAS exposure (i.e. the human microbiome influencing health status and health status influencing the human microbiome)" and they do mention caution over causality (!!!) "Considering the drawbacks of the current approach, we are very cautious in labelling the associations as “causal”. The current study should be considered as a broad hypothesis free scan in which causality of some associations is strengthened by contextualisation with previously described possible mechanisms (for example, the known risk factor hypertension in the development of CVD). "	"However, whether associations in multiple SNP MR analyses due to pleiotropic effects or weak instrument bias through the “winner’s curse” cannot be differentiated with the current set of analyses. In addition, we applied MR-Steiger filtering to evaluate potential reversed causation. We were unable to validate that the traits investigated share the same causal variant at a particular locus for both the exposure and outcome using colocalization methods, as we did not have the full Linkage Disequilibrium structure of the SNPs investigated. We did use MR-Base to check whether the SNPs were already known to be associated with other traits."	Not discussed - they only mention that they adjusted for 30 principal componants because of this	No	Yes - most of the information needed was presented but we had to go to the original for some details	No	Clostridiaceae (family) Butyricicoccus (genus) Butyricicoccus pullicaecorum (species)	Atopy	0.020849	0.02409	NA	NA	NA	0.386802	NA	36.4026
4290593439	No	No	Yes	Human genetic determinants of the gut microbiome and their associations with health and disease: a phenome‑wide association study	2020	Scientific Reports	https://doi.org/10.1038/s41598-020-70724-5	Hilde E Groot	Pim van der Harst	p.van.der.harst@umcg.nl	Department of Cardiology, University Medical Center Groningen, University of Groningen, Hanzeplein 1, 9700 RB, Groningen, The Netherlands Department of Cardiology, Division Heart and Lungs, University Medical Center Utrecht, University of Utrecht, Utrecht, The Netherlands	We aimed to determine the spectrum of diseases that are linked to the human gut microbiome through the utilization of its genetic determinants as a proxy for its composition	The extent to which the human gut microbiome can be considered a determinant of disease and healthy aging remains unknown	Two-sample summary-level	Anthropometric traits	Body mass index	Metabolic health	Vital signs and biological samples were collected during the baseline visit together with data of self-completed questionnaires (including food questionnaires), interviews, and physical measurements. Blood pressure was measured twice for consistency and the average value was used.	Current study	40-69 years	Both	Not stated	Not stated	343021	NA	The abstract says 422417 UK Biobank participants so the sample size of each of the phenotypes must represent those in UK Biobank but the authors only present the sample size in the table showing the Wald ratio estimates, not the IVW estimates	Healthy participants	"Caucasian British descent" from UK Biobank	Gut microbiome	Clostridiaceae (family) Butyricicoccus (genus) Butyricicoccus pullicaecorum (species)	Scepanovic 2019	20-70	both	858	1000	Not discussed	healthy subjects	European (Metropolitan French origin for three generations)	Not discussed in MR but GWAS adjustments in Exposure_GWASs tab	Not discussed in MR but GWAS imputation details in Exposure_GWASs tab	"SNPs were clumped within study per bacterium (on the lowest taxonomic level available) using the PLINK (version 1.961) clumping procedure to prune genetic variants at a stringent linkage disequilibrium (LD) of R2 < 0.005 within a five megabase window. We did not clump the 25 SNPs from Goodrich et al. due to the character of the study (twin study instead of GWAS). In the end, this resulted in a total of 180 SNPs associated with the gut microbiome"	With exposures that just had 1 SNP, they did MR-Steiger filtering; with exposures with multiple SNPs, they performed MR-Steiger filtering, MR-Egger, MR-PRESSO, MR-Lasso, weighted median and weighted mode	P<5e-8	Harmonisation not mentioned	Not mentioned	Not discussed	1	NA	NA	0	Authors state that they used 6 GWASs for instrument selection, initially stating that they used a p-value of 5x10-8 as the threshold and if the same SNPs and effect sizes were found across different taxonomic levels within a single study, they took forward the association with the most differentiated taxonomic level to reduce multiple testing. SNPs were also then clumped in PLINK (r-squared of 0.005) within a 5mb window. They apparently didn't clump the 25 SNPs from Goodrich et al. because it was a twin study. They therefore say that they used 180 SNPs in total as instruments (however, they have 181 in their supplementary table). They also undertook analyses firstly using the Wald ratio estimate (i.e., per SNP, even if there were multiple SNPs per exposure) and then undertook inverse variance weighting. They say "We therefore only took forward SNPs with effect sizes reflecting relative abundance, given the fact that (a) only one SNP (rs4548017) reached statistical significance on the tested outcomes after Bonferroni correction, (b) 169 out of 180 SNPs reflected relative abundance and c) the relative effects better reflect the biology of the milieu intérieur" and then clumped SNPs between studies for every bacterium per level.	No	NA	Wald ratio	Steiger filtering	Cochrans Q				If one SNP was available, they performed Wald ratio, MR-Steiger filtering and F-statistics were calculated; if two SNPs were available, IVW fixed effects and random effects (note that in their results files, they also have something called "IVW fixed effects, fixed exposure" and "IVW random effects, fixed exposure" and it is not clear what this is), i-squared and cochran's Q and if two or more SNPs were available, this included the Rucker framework, MR-Egger, MR-Lasso, MR-PRESSO (the latter two only if 4 or more SNPs were available), weighted median and weighted mode. They also then say that "we additionally performed an “unweighted” MR by calculated an inverse variance weighted fixed and random effects estimate after equally weighting all genetic instruments (i.e. negative and positive beta’s were set to − 1 and 1 respectively) and were assumed to be estimated with infinite precision (i.e. the stand error was set to 0). This was performed considering that relative abundance might still reflect different biological implications between studies/populations. We recalculated Cochran’s Q using these fixed weights to differentiate between the fixed and random effects model". They then performed "conditional analyses on the methano- and bifidobacterium", which involved taking the SNPs containing all taxonomic level information until family level and effect sizes (136 SNPs) then clumped, leaving 32 SNPs that they then created a GRS with for 32 different bacterial families. These were then subseqently used as covariats in the SNP-outcome association. What I've done here is go to their supplement and pulled out the Wald ratio estimates (Supplementary Table 3) for those exposures that only have one SNP and then pulled out the IVW fixed effects for those that have more than one SNP (Supplementary Table 4)	They mention that all F-statistics were higher than 10	R	TwoSampleMR, MR-PRESSO and MR-Lasso	No	No	In their first analysis (i.e., SNP-outcome direct association), they accounted for 180x60 tests and any of those were taken forward to MR analyses. Though they don't seem to have multiple testing correction for MR analyses.	SD	SD	Beta	-0.0238821	0.053924	NA	NA	NA	0.657849	NA	NA	They mention that the gut microbiome is shaped for a large part by the environment but that genetics also plays a part; they talk about reliability of SNPs: "Although we adapted a fairly stringent P value threshold (5.00·10−8) for inclusion criteria and all F statistics were larger than 10, our results could still influenced by weak-instrument bias. “Winner’s curse”, i.e. overestimation of genetic associations within the dataset in which the SNPs were first identified, is likely considering the failure of replication of previously established SNPs"; and the complexity of SNPs "another limitation is that the biological function through which the SNPs influence the gut microbiome is unsure and complex, especially considering the possible bilateral nature of the association within the GWAS exposure (i.e. the human microbiome influencing health status and health status influencing the human microbiome)" and they do mention caution over causality (!!!) "Considering the drawbacks of the current approach, we are very cautious in labelling the associations as “causal”. The current study should be considered as a broad hypothesis free scan in which causality of some associations is strengthened by contextualisation with previously described possible mechanisms (for example, the known risk factor hypertension in the development of CVD). "	"However, whether associations in multiple SNP MR analyses due to pleiotropic effects or weak instrument bias through the “winner’s curse” cannot be differentiated with the current set of analyses. In addition, we applied MR-Steiger filtering to evaluate potential reversed causation. We were unable to validate that the traits investigated share the same causal variant at a particular locus for both the exposure and outcome using colocalization methods, as we did not have the full Linkage Disequilibrium structure of the SNPs investigated. We did use MR-Base to check whether the SNPs were already known to be associated with other traits."	Not discussed - they only mention that they adjusted for 30 principal componants because of this	No	Yes - most of the information needed was presented but we had to go to the original for some details	No	Clostridiaceae (family) Butyricicoccus (genus) Butyricicoccus pullicaecorum (species)	Body mass index	-0.02388	0.053924	NA	NA	NA	0.657849	NA	36.4026
4290593439	No	No	Yes	Human genetic determinants of the gut microbiome and their associations with health and disease: a phenome‑wide association study	2020	Scientific Reports	https://doi.org/10.1038/s41598-020-70724-5	Hilde E Groot	Pim van der Harst	p.van.der.harst@umcg.nl	Department of Cardiology, University Medical Center Groningen, University of Groningen, Hanzeplein 1, 9700 RB, Groningen, The Netherlands Department of Cardiology, Division Heart and Lungs, University Medical Center Utrecht, University of Utrecht, Utrecht, The Netherlands	We aimed to determine the spectrum of diseases that are linked to the human gut microbiome through the utilization of its genetic determinants as a proxy for its composition	The extent to which the human gut microbiome can be considered a determinant of disease and healthy aging remains unknown	Two-sample summary-level	Lung disease	COPD	Lung	ICD9 codes (491 (Chronic bronchitis), 496 (Chronic airways obstruction, not elsewhere classified), 490 (Bronchitis, not specified as acute or chronic), 495 (Extrinsic allergic alveolitis), 493 (Asthma), 492 (Emphysema)); ICD10 codes (J41, J42, J43 (Emphysema), J44 (Other chronic obstructive pulmonary disease), J45 (Asthma), J46 (Status asthmaticus)); self-reported	Current study	40-69 years	Both	Not stated	Not stated	69668	352740	The abstract says 422417 UK Biobank participants so the sample size of each of the phenotypes must represent those in UK Biobank but the authors only present the sample size in the table showing the Wald ratio estimates, not the IVW estimates	Case-control	"Caucasian British descent" from UK Biobank	Gut microbiome	Clostridiaceae (family) Butyricicoccus (genus) Butyricicoccus pullicaecorum (species)	Scepanovic 2019	20-70	both	858	1000	Not discussed	healthy subjects	European (Metropolitan French origin for three generations)	Not discussed in MR but GWAS adjustments in Exposure_GWASs tab	Not discussed in MR but GWAS imputation details in Exposure_GWASs tab	"SNPs were clumped within study per bacterium (on the lowest taxonomic level available) using the PLINK (version 1.961) clumping procedure to prune genetic variants at a stringent linkage disequilibrium (LD) of R2 < 0.005 within a five megabase window. We did not clump the 25 SNPs from Goodrich et al. due to the character of the study (twin study instead of GWAS). In the end, this resulted in a total of 180 SNPs associated with the gut microbiome"	With exposures that just had 1 SNP, they did MR-Steiger filtering; with exposures with multiple SNPs, they performed MR-Steiger filtering, MR-Egger, MR-PRESSO, MR-Lasso, weighted median and weighted mode	P<5e-8	Harmonisation not mentioned	Not mentioned	Not discussed	1	NA	NA	0	Authors state that they used 6 GWASs for instrument selection, initially stating that they used a p-value of 5x10-8 as the threshold and if the same SNPs and effect sizes were found across different taxonomic levels within a single study, they took forward the association with the most differentiated taxonomic level to reduce multiple testing. SNPs were also then clumped in PLINK (r-squared of 0.005) within a 5mb window. They apparently didn't clump the 25 SNPs from Goodrich et al. because it was a twin study. They therefore say that they used 180 SNPs in total as instruments (however, they have 181 in their supplementary table). They also undertook analyses firstly using the Wald ratio estimate (i.e., per SNP, even if there were multiple SNPs per exposure) and then undertook inverse variance weighting. They say "We therefore only took forward SNPs with effect sizes reflecting relative abundance, given the fact that (a) only one SNP (rs4548017) reached statistical significance on the tested outcomes after Bonferroni correction, (b) 169 out of 180 SNPs reflected relative abundance and c) the relative effects better reflect the biology of the milieu intérieur" and then clumped SNPs between studies for every bacterium per level.	No	NA	Wald ratio	Steiger filtering	Cochrans Q				If one SNP was available, they performed Wald ratio, MR-Steiger filtering and F-statistics were calculated; if two SNPs were available, IVW fixed effects and random effects (note that in their results files, they also have something called "IVW fixed effects, fixed exposure" and "IVW random effects, fixed exposure" and it is not clear what this is), i-squared and cochran's Q and if two or more SNPs were available, this included the Rucker framework, MR-Egger, MR-Lasso, MR-PRESSO (the latter two only if 4 or more SNPs were available), weighted median and weighted mode. They also then say that "we additionally performed an “unweighted” MR by calculated an inverse variance weighted fixed and random effects estimate after equally weighting all genetic instruments (i.e. negative and positive beta’s were set to − 1 and 1 respectively) and were assumed to be estimated with infinite precision (i.e. the stand error was set to 0). This was performed considering that relative abundance might still reflect different biological implications between studies/populations. We recalculated Cochran’s Q using these fixed weights to differentiate between the fixed and random effects model". They then performed "conditional analyses on the methano- and bifidobacterium", which involved taking the SNPs containing all taxonomic level information until family level and effect sizes (136 SNPs) then clumped, leaving 32 SNPs that they then created a GRS with for 32 different bacterial families. These were then subseqently used as covariats in the SNP-outcome association. What I've done here is go to their supplement and pulled out the Wald ratio estimates (Supplementary Table 3) for those exposures that only have one SNP and then pulled out the IVW fixed effects for those that have more than one SNP (Supplementary Table 4)	They mention that all F-statistics were higher than 10	R	TwoSampleMR, MR-PRESSO and MR-Lasso	No	No	In their first analysis (i.e., SNP-outcome direct association), they accounted for 180x60 tests and any of those were taken forward to MR analyses. Though they don't seem to have multiple testing correction for MR analyses.	SD	log odds	Beta	0.00999303	0.0307524	NA	NA	NA	0.745218	NA	NA	They mention that the gut microbiome is shaped for a large part by the environment but that genetics also plays a part; they talk about reliability of SNPs: "Although we adapted a fairly stringent P value threshold (5.00·10−8) for inclusion criteria and all F statistics were larger than 10, our results could still influenced by weak-instrument bias. “Winner’s curse”, i.e. overestimation of genetic associations within the dataset in which the SNPs were first identified, is likely considering the failure of replication of previously established SNPs"; and the complexity of SNPs "another limitation is that the biological function through which the SNPs influence the gut microbiome is unsure and complex, especially considering the possible bilateral nature of the association within the GWAS exposure (i.e. the human microbiome influencing health status and health status influencing the human microbiome)" and they do mention caution over causality (!!!) "Considering the drawbacks of the current approach, we are very cautious in labelling the associations as “causal”. The current study should be considered as a broad hypothesis free scan in which causality of some associations is strengthened by contextualisation with previously described possible mechanisms (for example, the known risk factor hypertension in the development of CVD). "	"However, whether associations in multiple SNP MR analyses due to pleiotropic effects or weak instrument bias through the “winner’s curse” cannot be differentiated with the current set of analyses. In addition, we applied MR-Steiger filtering to evaluate potential reversed causation. We were unable to validate that the traits investigated share the same causal variant at a particular locus for both the exposure and outcome using colocalization methods, as we did not have the full Linkage Disequilibrium structure of the SNPs investigated. We did use MR-Base to check whether the SNPs were already known to be associated with other traits."	Not discussed - they only mention that they adjusted for 30 principal componants because of this	No	Yes - most of the information needed was presented but we had to go to the original for some details	No	Clostridiaceae (family) Butyricicoccus (genus) Butyricicoccus pullicaecorum (species)	COPD	0.009993	0.030752	NA	NA	NA	0.745218	NA	36.4026
4290593439	No	No	Yes	Human genetic determinants of the gut microbiome and their associations with health and disease: a phenome‑wide association study	2020	Scientific Reports	https://doi.org/10.1038/s41598-020-70724-5	Hilde E Groot	Pim van der Harst	p.van.der.harst@umcg.nl	Department of Cardiology, University Medical Center Groningen, University of Groningen, Hanzeplein 1, 9700 RB, Groningen, The Netherlands Department of Cardiology, Division Heart and Lungs, University Medical Center Utrecht, University of Utrecht, Utrecht, The Netherlands	We aimed to determine the spectrum of diseases that are linked to the human gut microbiome through the utilization of its genetic determinants as a proxy for its composition	The extent to which the human gut microbiome can be considered a determinant of disease and healthy aging remains unknown	Two-sample summary-level	Cell count	Eosinophil count	Cardiovascular	Vital signs and biological samples were collected during the baseline visit together with data of self-completed questionnaires (including food questionnaires), interviews, and physical measurements. Blood pressure was measured twice for consistency and the average value was used.	Current study	40-69 years	Both	Not stated	Not stated	323656	NA	The abstract says 422417 UK Biobank participants so the sample size of each of the phenotypes must represent those in UK Biobank but the authors only present the sample size in the table showing the Wald ratio estimates, not the IVW estimates	Healthy participants	"Caucasian British descent" from UK Biobank	Gut microbiome	Clostridiaceae (family) Butyricicoccus (genus) Butyricicoccus pullicaecorum (species)	Scepanovic 2019	20-70	both	858	1000	Not discussed	healthy subjects	European (Metropolitan French origin for three generations)	Not discussed in MR but GWAS adjustments in Exposure_GWASs tab	Not discussed in MR but GWAS imputation details in Exposure_GWASs tab	"SNPs were clumped within study per bacterium (on the lowest taxonomic level available) using the PLINK (version 1.961) clumping procedure to prune genetic variants at a stringent linkage disequilibrium (LD) of R2 < 0.005 within a five megabase window. We did not clump the 25 SNPs from Goodrich et al. due to the character of the study (twin study instead of GWAS). In the end, this resulted in a total of 180 SNPs associated with the gut microbiome"	With exposures that just had 1 SNP, they did MR-Steiger filtering; with exposures with multiple SNPs, they performed MR-Steiger filtering, MR-Egger, MR-PRESSO, MR-Lasso, weighted median and weighted mode	P<5e-8	Harmonisation not mentioned	Not mentioned	Not discussed	1	NA	NA	0	Authors state that they used 6 GWASs for instrument selection, initially stating that they used a p-value of 5x10-8 as the threshold and if the same SNPs and effect sizes were found across different taxonomic levels within a single study, they took forward the association with the most differentiated taxonomic level to reduce multiple testing. SNPs were also then clumped in PLINK (r-squared of 0.005) within a 5mb window. They apparently didn't clump the 25 SNPs from Goodrich et al. because it was a twin study. They therefore say that they used 180 SNPs in total as instruments (however, they have 181 in their supplementary table). They also undertook analyses firstly using the Wald ratio estimate (i.e., per SNP, even if there were multiple SNPs per exposure) and then undertook inverse variance weighting. They say "We therefore only took forward SNPs with effect sizes reflecting relative abundance, given the fact that (a) only one SNP (rs4548017) reached statistical significance on the tested outcomes after Bonferroni correction, (b) 169 out of 180 SNPs reflected relative abundance and c) the relative effects better reflect the biology of the milieu intérieur" and then clumped SNPs between studies for every bacterium per level.	No	NA	Wald ratio	Steiger filtering	Cochrans Q				If one SNP was available, they performed Wald ratio, MR-Steiger filtering and F-statistics were calculated; if two SNPs were available, IVW fixed effects and random effects (note that in their results files, they also have something called "IVW fixed effects, fixed exposure" and "IVW random effects, fixed exposure" and it is not clear what this is), i-squared and cochran's Q and if two or more SNPs were available, this included the Rucker framework, MR-Egger, MR-Lasso, MR-PRESSO (the latter two only if 4 or more SNPs were available), weighted median and weighted mode. They also then say that "we additionally performed an “unweighted” MR by calculated an inverse variance weighted fixed and random effects estimate after equally weighting all genetic instruments (i.e. negative and positive beta’s were set to − 1 and 1 respectively) and were assumed to be estimated with infinite precision (i.e. the stand error was set to 0). This was performed considering that relative abundance might still reflect different biological implications between studies/populations. We recalculated Cochran’s Q using these fixed weights to differentiate between the fixed and random effects model". They then performed "conditional analyses on the methano- and bifidobacterium", which involved taking the SNPs containing all taxonomic level information until family level and effect sizes (136 SNPs) then clumped, leaving 32 SNPs that they then created a GRS with for 32 different bacterial families. These were then subseqently used as covariats in the SNP-outcome association. What I've done here is go to their supplement and pulled out the Wald ratio estimates (Supplementary Table 3) for those exposures that only have one SNP and then pulled out the IVW fixed effects for those that have more than one SNP (Supplementary Table 4)	They mention that all F-statistics were higher than 10	R	TwoSampleMR, MR-PRESSO and MR-Lasso	No	No	In their first analysis (i.e., SNP-outcome direct association), they accounted for 180x60 tests and any of those were taken forward to MR analyses. Though they don't seem to have multiple testing correction for MR analyses.	SD	SD	Beta	0.00634478	0.0108456	NA	NA	NA	0.558542	NA	NA	They mention that the gut microbiome is shaped for a large part by the environment but that genetics also plays a part; they talk about reliability of SNPs: "Although we adapted a fairly stringent P value threshold (5.00·10−8) for inclusion criteria and all F statistics were larger than 10, our results could still influenced by weak-instrument bias. “Winner’s curse”, i.e. overestimation of genetic associations within the dataset in which the SNPs were first identified, is likely considering the failure of replication of previously established SNPs"; and the complexity of SNPs "another limitation is that the biological function through which the SNPs influence the gut microbiome is unsure and complex, especially considering the possible bilateral nature of the association within the GWAS exposure (i.e. the human microbiome influencing health status and health status influencing the human microbiome)" and they do mention caution over causality (!!!) "Considering the drawbacks of the current approach, we are very cautious in labelling the associations as “causal”. The current study should be considered as a broad hypothesis free scan in which causality of some associations is strengthened by contextualisation with previously described possible mechanisms (for example, the known risk factor hypertension in the development of CVD). "	"However, whether associations in multiple SNP MR analyses due to pleiotropic effects or weak instrument bias through the “winner’s curse” cannot be differentiated with the current set of analyses. In addition, we applied MR-Steiger filtering to evaluate potential reversed causation. We were unable to validate that the traits investigated share the same causal variant at a particular locus for both the exposure and outcome using colocalization methods, as we did not have the full Linkage Disequilibrium structure of the SNPs investigated. We did use MR-Base to check whether the SNPs were already known to be associated with other traits."	Not discussed - they only mention that they adjusted for 30 principal componants because of this	No	Yes - most of the information needed was presented but we had to go to the original for some details	No	Clostridiaceae (family) Butyricicoccus (genus) Butyricicoccus pullicaecorum (species)	Eosinophil count	0.006345	0.010846	NA	NA	NA	0.558542	NA	36.4026
4290593439	No	No	Yes	Human genetic determinants of the gut microbiome and their associations with health and disease: a phenome‑wide association study	2020	Scientific Reports	https://doi.org/10.1038/s41598-020-70724-5	Hilde E Groot	Pim van der Harst	p.van.der.harst@umcg.nl	Department of Cardiology, University Medical Center Groningen, University of Groningen, Hanzeplein 1, 9700 RB, Groningen, The Netherlands Department of Cardiology, Division Heart and Lungs, University Medical Center Utrecht, University of Utrecht, Utrecht, The Netherlands	We aimed to determine the spectrum of diseases that are linked to the human gut microbiome through the utilization of its genetic determinants as a proxy for its composition	The extent to which the human gut microbiome can be considered a determinant of disease and healthy aging remains unknown	Two-sample summary-level	Cell count	Platelet count	Cardiovascular	Vital signs and biological samples were collected during the baseline visit together with data of self-completed questionnaires (including food questionnaires), interviews, and physical measurements. Blood pressure was measured twice for consistency and the average value was used.	Current study	40-69 years	Both	Not stated	Not stated	333899	NA	The abstract says 422417 UK Biobank participants so the sample size of each of the phenotypes must represent those in UK Biobank but the authors only present the sample size in the table showing the Wald ratio estimates, not the IVW estimates	Healthy participants	"Caucasian British descent" from UK Biobank	Gut microbiome	Clostridiaceae (family) Butyricicoccus (genus) Butyricicoccus pullicaecorum (species)	Scepanovic 2019	20-70	both	858	1000	Not discussed	healthy subjects	European (Metropolitan French origin for three generations)	Not discussed in MR but GWAS adjustments in Exposure_GWASs tab	Not discussed in MR but GWAS imputation details in Exposure_GWASs tab	"SNPs were clumped within study per bacterium (on the lowest taxonomic level available) using the PLINK (version 1.961) clumping procedure to prune genetic variants at a stringent linkage disequilibrium (LD) of R2 < 0.005 within a five megabase window. We did not clump the 25 SNPs from Goodrich et al. due to the character of the study (twin study instead of GWAS). In the end, this resulted in a total of 180 SNPs associated with the gut microbiome"	With exposures that just had 1 SNP, they did MR-Steiger filtering; with exposures with multiple SNPs, they performed MR-Steiger filtering, MR-Egger, MR-PRESSO, MR-Lasso, weighted median and weighted mode	P<5e-8	Harmonisation not mentioned	Not mentioned	Not discussed	1	NA	NA	0	Authors state that they used 6 GWASs for instrument selection, initially stating that they used a p-value of 5x10-8 as the threshold and if the same SNPs and effect sizes were found across different taxonomic levels within a single study, they took forward the association with the most differentiated taxonomic level to reduce multiple testing. SNPs were also then clumped in PLINK (r-squared of 0.005) within a 5mb window. They apparently didn't clump the 25 SNPs from Goodrich et al. because it was a twin study. They therefore say that they used 180 SNPs in total as instruments (however, they have 181 in their supplementary table). They also undertook analyses firstly using the Wald ratio estimate (i.e., per SNP, even if there were multiple SNPs per exposure) and then undertook inverse variance weighting. They say "We therefore only took forward SNPs with effect sizes reflecting relative abundance, given the fact that (a) only one SNP (rs4548017) reached statistical significance on the tested outcomes after Bonferroni correction, (b) 169 out of 180 SNPs reflected relative abundance and c) the relative effects better reflect the biology of the milieu intérieur" and then clumped SNPs between studies for every bacterium per level.	No	NA	Wald ratio	Steiger filtering	Cochrans Q				If one SNP was available, they performed Wald ratio, MR-Steiger filtering and F-statistics were calculated; if two SNPs were available, IVW fixed effects and random effects (note that in their results files, they also have something called "IVW fixed effects, fixed exposure" and "IVW random effects, fixed exposure" and it is not clear what this is), i-squared and cochran's Q and if two or more SNPs were available, this included the Rucker framework, MR-Egger, MR-Lasso, MR-PRESSO (the latter two only if 4 or more SNPs were available), weighted median and weighted mode. They also then say that "we additionally performed an “unweighted” MR by calculated an inverse variance weighted fixed and random effects estimate after equally weighting all genetic instruments (i.e. negative and positive beta’s were set to − 1 and 1 respectively) and were assumed to be estimated with infinite precision (i.e. the stand error was set to 0). This was performed considering that relative abundance might still reflect different biological implications between studies/populations. We recalculated Cochran’s Q using these fixed weights to differentiate between the fixed and random effects model". They then performed "conditional analyses on the methano- and bifidobacterium", which involved taking the SNPs containing all taxonomic level information until family level and effect sizes (136 SNPs) then clumped, leaving 32 SNPs that they then created a GRS with for 32 different bacterial families. These were then subseqently used as covariats in the SNP-outcome association. What I've done here is go to their supplement and pulled out the Wald ratio estimates (Supplementary Table 3) for those exposures that only have one SNP and then pulled out the IVW fixed effects for those that have more than one SNP (Supplementary Table 4)	They mention that all F-statistics were higher than 10	R	TwoSampleMR, MR-PRESSO and MR-Lasso	No	No	In their first analysis (i.e., SNP-outcome direct association), they accounted for 180x60 tests and any of those were taken forward to MR analyses. Though they don't seem to have multiple testing correction for MR analyses.	SD	SD	Beta	0.445202	0.670395	NA	NA	NA	0.506634	NA	NA	They mention that the gut microbiome is shaped for a large part by the environment but that genetics also plays a part; they talk about reliability of SNPs: "Although we adapted a fairly stringent P value threshold (5.00·10−8) for inclusion criteria and all F statistics were larger than 10, our results could still influenced by weak-instrument bias. “Winner’s curse”, i.e. overestimation of genetic associations within the dataset in which the SNPs were first identified, is likely considering the failure of replication of previously established SNPs"; and the complexity of SNPs "another limitation is that the biological function through which the SNPs influence the gut microbiome is unsure and complex, especially considering the possible bilateral nature of the association within the GWAS exposure (i.e. the human microbiome influencing health status and health status influencing the human microbiome)" and they do mention caution over causality (!!!) "Considering the drawbacks of the current approach, we are very cautious in labelling the associations as “causal”. The current study should be considered as a broad hypothesis free scan in which causality of some associations is strengthened by contextualisation with previously described possible mechanisms (for example, the known risk factor hypertension in the development of CVD). "	"However, whether associations in multiple SNP MR analyses due to pleiotropic effects or weak instrument bias through the “winner’s curse” cannot be differentiated with the current set of analyses. In addition, we applied MR-Steiger filtering to evaluate potential reversed causation. We were unable to validate that the traits investigated share the same causal variant at a particular locus for both the exposure and outcome using colocalization methods, as we did not have the full Linkage Disequilibrium structure of the SNPs investigated. We did use MR-Base to check whether the SNPs were already known to be associated with other traits."	Not discussed - they only mention that they adjusted for 30 principal componants because of this	No	Yes - most of the information needed was presented but we had to go to the original for some details	No	Clostridiaceae (family) Butyricicoccus (genus) Butyricicoccus pullicaecorum (species)	Platelet count	0.445202	0.670395	NA	NA	NA	0.506634	NA	36.4026
4290593439	No	No	Yes	Human genetic determinants of the gut microbiome and their associations with health and disease: a phenome‑wide association study	2020	Scientific Reports	https://doi.org/10.1038/s41598-020-70724-5	Hilde E Groot	Pim van der Harst	p.van.der.harst@umcg.nl	Department of Cardiology, University Medical Center Groningen, University of Groningen, Hanzeplein 1, 9700 RB, Groningen, The Netherlands Department of Cardiology, Division Heart and Lungs, University Medical Center Utrecht, University of Utrecht, Utrecht, The Netherlands	We aimed to determine the spectrum of diseases that are linked to the human gut microbiome through the utilization of its genetic determinants as a proxy for its composition	The extent to which the human gut microbiome can be considered a determinant of disease and healthy aging remains unknown	Two-sample summary-level	Heart rate	Resting heart rate	Cardiovascular	Vital signs and biological samples were collected during the baseline visit together with data of self-completed questionnaires (including food questionnaires), interviews, and physical measurements. Blood pressure was measured twice for consistency and the average value was used.	Current study	40-69 years	Both	Not stated	Not stated	343810	NA	The abstract says 422417 UK Biobank participants so the sample size of each of the phenotypes must represent those in UK Biobank but the authors only present the sample size in the table showing the Wald ratio estimates, not the IVW estimates	Healthy participants	"Caucasian British descent" from UK Biobank	Gut microbiome	Clostridiaceae (family) Butyricicoccus (genus) Butyricicoccus pullicaecorum (species)	Scepanovic 2019	20-70	both	858	1000	Not discussed	healthy subjects	European (Metropolitan French origin for three generations)	Not discussed in MR but GWAS adjustments in Exposure_GWASs tab	Not discussed in MR but GWAS imputation details in Exposure_GWASs tab	"SNPs were clumped within study per bacterium (on the lowest taxonomic level available) using the PLINK (version 1.961) clumping procedure to prune genetic variants at a stringent linkage disequilibrium (LD) of R2 < 0.005 within a five megabase window. We did not clump the 25 SNPs from Goodrich et al. due to the character of the study (twin study instead of GWAS). In the end, this resulted in a total of 180 SNPs associated with the gut microbiome"	With exposures that just had 1 SNP, they did MR-Steiger filtering; with exposures with multiple SNPs, they performed MR-Steiger filtering, MR-Egger, MR-PRESSO, MR-Lasso, weighted median and weighted mode	P<5e-8	Harmonisation not mentioned	Not mentioned	Not discussed	1	NA	NA	0	Authors state that they used 6 GWASs for instrument selection, initially stating that they used a p-value of 5x10-8 as the threshold and if the same SNPs and effect sizes were found across different taxonomic levels within a single study, they took forward the association with the most differentiated taxonomic level to reduce multiple testing. SNPs were also then clumped in PLINK (r-squared of 0.005) within a 5mb window. They apparently didn't clump the 25 SNPs from Goodrich et al. because it was a twin study. They therefore say that they used 180 SNPs in total as instruments (however, they have 181 in their supplementary table). They also undertook analyses firstly using the Wald ratio estimate (i.e., per SNP, even if there were multiple SNPs per exposure) and then undertook inverse variance weighting. They say "We therefore only took forward SNPs with effect sizes reflecting relative abundance, given the fact that (a) only one SNP (rs4548017) reached statistical significance on the tested outcomes after Bonferroni correction, (b) 169 out of 180 SNPs reflected relative abundance and c) the relative effects better reflect the biology of the milieu intérieur" and then clumped SNPs between studies for every bacterium per level.	No	NA	Wald ratio	Steiger filtering	Cochrans Q				If one SNP was available, they performed Wald ratio, MR-Steiger filtering and F-statistics were calculated; if two SNPs were available, IVW fixed effects and random effects (note that in their results files, they also have something called "IVW fixed effects, fixed exposure" and "IVW random effects, fixed exposure" and it is not clear what this is), i-squared and cochran's Q and if two or more SNPs were available, this included the Rucker framework, MR-Egger, MR-Lasso, MR-PRESSO (the latter two only if 4 or more SNPs were available), weighted median and weighted mode. They also then say that "we additionally performed an “unweighted” MR by calculated an inverse variance weighted fixed and random effects estimate after equally weighting all genetic instruments (i.e. negative and positive beta’s were set to − 1 and 1 respectively) and were assumed to be estimated with infinite precision (i.e. the stand error was set to 0). This was performed considering that relative abundance might still reflect different biological implications between studies/populations. We recalculated Cochran’s Q using these fixed weights to differentiate between the fixed and random effects model". They then performed "conditional analyses on the methano- and bifidobacterium", which involved taking the SNPs containing all taxonomic level information until family level and effect sizes (136 SNPs) then clumped, leaving 32 SNPs that they then created a GRS with for 32 different bacterial families. These were then subseqently used as covariats in the SNP-outcome association. What I've done here is go to their supplement and pulled out the Wald ratio estimates (Supplementary Table 3) for those exposures that only have one SNP and then pulled out the IVW fixed effects for those that have more than one SNP (Supplementary Table 4)	They mention that all F-statistics were higher than 10	R	TwoSampleMR, MR-PRESSO and MR-Lasso	No	No	In their first analysis (i.e., SNP-outcome direct association), they accounted for 180x60 tests and any of those were taken forward to MR analyses. Though they don't seem to have multiple testing correction for MR analyses.	SD	SD	Beta	0.125088	0.127989	NA	NA	NA	0.328405	NA	NA	They mention that the gut microbiome is shaped for a large part by the environment but that genetics also plays a part; they talk about reliability of SNPs: "Although we adapted a fairly stringent P value threshold (5.00·10−8) for inclusion criteria and all F statistics were larger than 10, our results could still influenced by weak-instrument bias. “Winner’s curse”, i.e. overestimation of genetic associations within the dataset in which the SNPs were first identified, is likely considering the failure of replication of previously established SNPs"; and the complexity of SNPs "another limitation is that the biological function through which the SNPs influence the gut microbiome is unsure and complex, especially considering the possible bilateral nature of the association within the GWAS exposure (i.e. the human microbiome influencing health status and health status influencing the human microbiome)" and they do mention caution over causality (!!!) "Considering the drawbacks of the current approach, we are very cautious in labelling the associations as “causal”. The current study should be considered as a broad hypothesis free scan in which causality of some associations is strengthened by contextualisation with previously described possible mechanisms (for example, the known risk factor hypertension in the development of CVD). "	"However, whether associations in multiple SNP MR analyses due to pleiotropic effects or weak instrument bias through the “winner’s curse” cannot be differentiated with the current set of analyses. In addition, we applied MR-Steiger filtering to evaluate potential reversed causation. We were unable to validate that the traits investigated share the same causal variant at a particular locus for both the exposure and outcome using colocalization methods, as we did not have the full Linkage Disequilibrium structure of the SNPs investigated. We did use MR-Base to check whether the SNPs were already known to be associated with other traits."	Not discussed - they only mention that they adjusted for 30 principal componants because of this	No	Yes - most of the information needed was presented but we had to go to the original for some details	No	Clostridiaceae (family) Butyricicoccus (genus) Butyricicoccus pullicaecorum (species)	Resting heart rate	0.125088	0.127989	NA	NA	NA	0.328405	NA	36.4026
4290593439	No	No	Yes	Human genetic determinants of the gut microbiome and their associations with health and disease: a phenome‑wide association study	2020	Scientific Reports	https://doi.org/10.1038/s41598-020-70724-5	Hilde E Groot	Pim van der Harst	p.van.der.harst@umcg.nl	Department of Cardiology, University Medical Center Groningen, University of Groningen, Hanzeplein 1, 9700 RB, Groningen, The Netherlands Department of Cardiology, Division Heart and Lungs, University Medical Center Utrecht, University of Utrecht, Utrecht, The Netherlands	We aimed to determine the spectrum of diseases that are linked to the human gut microbiome through the utilization of its genetic determinants as a proxy for its composition	The extent to which the human gut microbiome can be considered a determinant of disease and healthy aging remains unknown	Two-sample summary-level	Alergy	Atopy	Immune	ICD9 codes (477 (Allergic rhinitis), 691(Atopic dermatits and related conditions), and 493 (Asthma)); ICD10 codes (J30 (Vasomotor and allergic rhinitis), J31 (Chronic rhinitis, nasopharyngitis, and pharyngitis), L20 (Atopic dermatitis), L21(Seborrhoeic dermatitis), J45 (Asthma), and J46 (Status asthmaticus)); and self-reported	Current study	40-69 years	Both	Not stated	Not stated	144107	278301	The abstract says 422417 UK Biobank participants so the sample size of each of the phenotypes must represent those in UK Biobank but the authors only present the sample size in the table showing the Wald ratio estimates, not the IVW estimates	Case-control	"Caucasian British descent" from UK Biobank	Gut microbiome	Clostridiaceae (family) Clostridium (genus) Clostridium celerecrescens (species)	Scepanovic 2019	20-70	both	858	1000	Not discussed	healthy subjects	European (Metropolitan French origin for three generations)	Not discussed in MR but GWAS adjustments in Exposure_GWASs tab	Not discussed in MR but GWAS imputation details in Exposure_GWASs tab	"SNPs were clumped within study per bacterium (on the lowest taxonomic level available) using the PLINK (version 1.961) clumping procedure to prune genetic variants at a stringent linkage disequilibrium (LD) of R2 < 0.005 within a five megabase window. We did not clump the 25 SNPs from Goodrich et al. due to the character of the study (twin study instead of GWAS). In the end, this resulted in a total of 180 SNPs associated with the gut microbiome"	With exposures that just had 1 SNP, they did MR-Steiger filtering; with exposures with multiple SNPs, they performed MR-Steiger filtering, MR-Egger, MR-PRESSO, MR-Lasso, weighted median and weighted mode	P<5e-8	Harmonisation not mentioned	Not mentioned	Not discussed	1	NA	NA	0	Authors state that they used 6 GWASs for instrument selection, initially stating that they used a p-value of 5x10-8 as the threshold and if the same SNPs and effect sizes were found across different taxonomic levels within a single study, they took forward the association with the most differentiated taxonomic level to reduce multiple testing. SNPs were also then clumped in PLINK (r-squared of 0.005) within a 5mb window. They apparently didn't clump the 25 SNPs from Goodrich et al. because it was a twin study. They therefore say that they used 180 SNPs in total as instruments (however, they have 181 in their supplementary table). They also undertook analyses firstly using the Wald ratio estimate (i.e., per SNP, even if there were multiple SNPs per exposure) and then undertook inverse variance weighting. They say "We therefore only took forward SNPs with effect sizes reflecting relative abundance, given the fact that (a) only one SNP (rs4548017) reached statistical significance on the tested outcomes after Bonferroni correction, (b) 169 out of 180 SNPs reflected relative abundance and c) the relative effects better reflect the biology of the milieu intérieur" and then clumped SNPs between studies for every bacterium per level.	No	NA	Wald ratio	Steiger filtering	Cochrans Q				If one SNP was available, they performed Wald ratio, MR-Steiger filtering and F-statistics were calculated; if two SNPs were available, IVW fixed effects and random effects (note that in their results files, they also have something called "IVW fixed effects, fixed exposure" and "IVW random effects, fixed exposure" and it is not clear what this is), i-squared and cochran's Q and if two or more SNPs were available, this included the Rucker framework, MR-Egger, MR-Lasso, MR-PRESSO (the latter two only if 4 or more SNPs were available), weighted median and weighted mode. They also then say that "we additionally performed an “unweighted” MR by calculated an inverse variance weighted fixed and random effects estimate after equally weighting all genetic instruments (i.e. negative and positive beta’s were set to − 1 and 1 respectively) and were assumed to be estimated with infinite precision (i.e. the stand error was set to 0). This was performed considering that relative abundance might still reflect different biological implications between studies/populations. We recalculated Cochran’s Q using these fixed weights to differentiate between the fixed and random effects model". They then performed "conditional analyses on the methano- and bifidobacterium", which involved taking the SNPs containing all taxonomic level information until family level and effect sizes (136 SNPs) then clumped, leaving 32 SNPs that they then created a GRS with for 32 different bacterial families. These were then subseqently used as covariats in the SNP-outcome association. What I've done here is go to their supplement and pulled out the Wald ratio estimates (Supplementary Table 3) for those exposures that only have one SNP and then pulled out the IVW fixed effects for those that have more than one SNP (Supplementary Table 4)	They mention that all F-statistics were higher than 10	R	TwoSampleMR, MR-PRESSO and MR-Lasso	No	No	In their first analysis (i.e., SNP-outcome direct association), they accounted for 180x60 tests and any of those were taken forward to MR analyses. Though they don't seem to have multiple testing correction for MR analyses.	SD	log odds	Beta	-0.0153056	0.0245936	NA	NA	NA	0.533718	NA	NA	They mention that the gut microbiome is shaped for a large part by the environment but that genetics also plays a part; they talk about reliability of SNPs: "Although we adapted a fairly stringent P value threshold (5.00·10−8) for inclusion criteria and all F statistics were larger than 10, our results could still influenced by weak-instrument bias. “Winner’s curse”, i.e. overestimation of genetic associations within the dataset in which the SNPs were first identified, is likely considering the failure of replication of previously established SNPs"; and the complexity of SNPs "another limitation is that the biological function through which the SNPs influence the gut microbiome is unsure and complex, especially considering the possible bilateral nature of the association within the GWAS exposure (i.e. the human microbiome influencing health status and health status influencing the human microbiome)" and they do mention caution over causality (!!!) "Considering the drawbacks of the current approach, we are very cautious in labelling the associations as “causal”. The current study should be considered as a broad hypothesis free scan in which causality of some associations is strengthened by contextualisation with previously described possible mechanisms (for example, the known risk factor hypertension in the development of CVD). "	"However, whether associations in multiple SNP MR analyses due to pleiotropic effects or weak instrument bias through the “winner’s curse” cannot be differentiated with the current set of analyses. In addition, we applied MR-Steiger filtering to evaluate potential reversed causation. We were unable to validate that the traits investigated share the same causal variant at a particular locus for both the exposure and outcome using colocalization methods, as we did not have the full Linkage Disequilibrium structure of the SNPs investigated. We did use MR-Base to check whether the SNPs were already known to be associated with other traits."	Not discussed - they only mention that they adjusted for 30 principal componants because of this	No	Yes - most of the information needed was presented but we had to go to the original for some details	No	Clostridiaceae (family) Clostridium (genus) Clostridium celerecrescens (species)	Atopy	-0.01531	0.024594	NA	NA	NA	0.533718	NA	30.5005
4290593439	No	No	Yes	Human genetic determinants of the gut microbiome and their associations with health and disease: a phenome‑wide association study	2020	Scientific Reports	https://doi.org/10.1038/s41598-020-70724-5	Hilde E Groot	Pim van der Harst	p.van.der.harst@umcg.nl	Department of Cardiology, University Medical Center Groningen, University of Groningen, Hanzeplein 1, 9700 RB, Groningen, The Netherlands Department of Cardiology, Division Heart and Lungs, University Medical Center Utrecht, University of Utrecht, Utrecht, The Netherlands	We aimed to determine the spectrum of diseases that are linked to the human gut microbiome through the utilization of its genetic determinants as a proxy for its composition	The extent to which the human gut microbiome can be considered a determinant of disease and healthy aging remains unknown	Two-sample summary-level	Anthropometric traits	Body mass index	Metabolic health	Vital signs and biological samples were collected during the baseline visit together with data of self-completed questionnaires (including food questionnaires), interviews, and physical measurements. Blood pressure was measured twice for consistency and the average value was used.	Current study	40-69 years	Both	Not stated	Not stated	343021	NA	The abstract says 422417 UK Biobank participants so the sample size of each of the phenotypes must represent those in UK Biobank but the authors only present the sample size in the table showing the Wald ratio estimates, not the IVW estimates	Healthy participants	"Caucasian British descent" from UK Biobank	Gut microbiome	Clostridiaceae (family) Clostridium (genus) Clostridium celerecrescens (species)	Scepanovic 2019	20-70	both	858	1000	Not discussed	healthy subjects	European (Metropolitan French origin for three generations)	Not discussed in MR but GWAS adjustments in Exposure_GWASs tab	Not discussed in MR but GWAS imputation details in Exposure_GWASs tab	"SNPs were clumped within study per bacterium (on the lowest taxonomic level available) using the PLINK (version 1.961) clumping procedure to prune genetic variants at a stringent linkage disequilibrium (LD) of R2 < 0.005 within a five megabase window. We did not clump the 25 SNPs from Goodrich et al. due to the character of the study (twin study instead of GWAS). In the end, this resulted in a total of 180 SNPs associated with the gut microbiome"	With exposures that just had 1 SNP, they did MR-Steiger filtering; with exposures with multiple SNPs, they performed MR-Steiger filtering, MR-Egger, MR-PRESSO, MR-Lasso, weighted median and weighted mode	P<5e-8	Harmonisation not mentioned	Not mentioned	Not discussed	1	NA	NA	0	Authors state that they used 6 GWASs for instrument selection, initially stating that they used a p-value of 5x10-8 as the threshold and if the same SNPs and effect sizes were found across different taxonomic levels within a single study, they took forward the association with the most differentiated taxonomic level to reduce multiple testing. SNPs were also then clumped in PLINK (r-squared of 0.005) within a 5mb window. They apparently didn't clump the 25 SNPs from Goodrich et al. because it was a twin study. They therefore say that they used 180 SNPs in total as instruments (however, they have 181 in their supplementary table). They also undertook analyses firstly using the Wald ratio estimate (i.e., per SNP, even if there were multiple SNPs per exposure) and then undertook inverse variance weighting. They say "We therefore only took forward SNPs with effect sizes reflecting relative abundance, given the fact that (a) only one SNP (rs4548017) reached statistical significance on the tested outcomes after Bonferroni correction, (b) 169 out of 180 SNPs reflected relative abundance and c) the relative effects better reflect the biology of the milieu intérieur" and then clumped SNPs between studies for every bacterium per level.	No	NA	Wald ratio	Steiger filtering	Cochrans Q				If one SNP was available, they performed Wald ratio, MR-Steiger filtering and F-statistics were calculated; if two SNPs were available, IVW fixed effects and random effects (note that in their results files, they also have something called "IVW fixed effects, fixed exposure" and "IVW random effects, fixed exposure" and it is not clear what this is), i-squared and cochran's Q and if two or more SNPs were available, this included the Rucker framework, MR-Egger, MR-Lasso, MR-PRESSO (the latter two only if 4 or more SNPs were available), weighted median and weighted mode. They also then say that "we additionally performed an “unweighted” MR by calculated an inverse variance weighted fixed and random effects estimate after equally weighting all genetic instruments (i.e. negative and positive beta’s were set to − 1 and 1 respectively) and were assumed to be estimated with infinite precision (i.e. the stand error was set to 0). This was performed considering that relative abundance might still reflect different biological implications between studies/populations. We recalculated Cochran’s Q using these fixed weights to differentiate between the fixed and random effects model". They then performed "conditional analyses on the methano- and bifidobacterium", which involved taking the SNPs containing all taxonomic level information until family level and effect sizes (136 SNPs) then clumped, leaving 32 SNPs that they then created a GRS with for 32 different bacterial families. These were then subseqently used as covariats in the SNP-outcome association. What I've done here is go to their supplement and pulled out the Wald ratio estimates (Supplementary Table 3) for those exposures that only have one SNP and then pulled out the IVW fixed effects for those that have more than one SNP (Supplementary Table 4)	They mention that all F-statistics were higher than 10	R	TwoSampleMR, MR-PRESSO and MR-Lasso	No	No	In their first analysis (i.e., SNP-outcome direct association), they accounted for 180x60 tests and any of those were taken forward to MR analyses. Though they don't seem to have multiple testing correction for MR analyses.	SD	SD	Beta	0.15756	0.0547295	NA	NA	NA	0.00399072	NA	NA	They mention that the gut microbiome is shaped for a large part by the environment but that genetics also plays a part; they talk about reliability of SNPs: "Although we adapted a fairly stringent P value threshold (5.00·10−8) for inclusion criteria and all F statistics were larger than 10, our results could still influenced by weak-instrument bias. “Winner’s curse”, i.e. overestimation of genetic associations within the dataset in which the SNPs were first identified, is likely considering the failure of replication of previously established SNPs"; and the complexity of SNPs "another limitation is that the biological function through which the SNPs influence the gut microbiome is unsure and complex, especially considering the possible bilateral nature of the association within the GWAS exposure (i.e. the human microbiome influencing health status and health status influencing the human microbiome)" and they do mention caution over causality (!!!) "Considering the drawbacks of the current approach, we are very cautious in labelling the associations as “causal”. The current study should be considered as a broad hypothesis free scan in which causality of some associations is strengthened by contextualisation with previously described possible mechanisms (for example, the known risk factor hypertension in the development of CVD). "	"However, whether associations in multiple SNP MR analyses due to pleiotropic effects or weak instrument bias through the “winner’s curse” cannot be differentiated with the current set of analyses. In addition, we applied MR-Steiger filtering to evaluate potential reversed causation. We were unable to validate that the traits investigated share the same causal variant at a particular locus for both the exposure and outcome using colocalization methods, as we did not have the full Linkage Disequilibrium structure of the SNPs investigated. We did use MR-Base to check whether the SNPs were already known to be associated with other traits."	Not discussed - they only mention that they adjusted for 30 principal componants because of this	No	Yes - most of the information needed was presented but we had to go to the original for some details	No	Clostridiaceae (family) Clostridium (genus) Clostridium celerecrescens (species)	Body mass index	0.15756	0.054729	NA	NA	NA	0.003991	NA	30.5005
4290593439	No	No	Yes	Human genetic determinants of the gut microbiome and their associations with health and disease: a phenome‑wide association study	2020	Scientific Reports	https://doi.org/10.1038/s41598-020-70724-5	Hilde E Groot	Pim van der Harst	p.van.der.harst@umcg.nl	Department of Cardiology, University Medical Center Groningen, University of Groningen, Hanzeplein 1, 9700 RB, Groningen, The Netherlands Department of Cardiology, Division Heart and Lungs, University Medical Center Utrecht, University of Utrecht, Utrecht, The Netherlands	We aimed to determine the spectrum of diseases that are linked to the human gut microbiome through the utilization of its genetic determinants as a proxy for its composition	The extent to which the human gut microbiome can be considered a determinant of disease and healthy aging remains unknown	Two-sample summary-level	Lung disease	COPD	Lung	ICD9 codes (491 (Chronic bronchitis), 496 (Chronic airways obstruction, not elsewhere classified), 490 (Bronchitis, not specified as acute or chronic), 495 (Extrinsic allergic alveolitis), 493 (Asthma), 492 (Emphysema)); ICD10 codes (J41, J42, J43 (Emphysema), J44 (Other chronic obstructive pulmonary disease), J45 (Asthma), J46 (Status asthmaticus)); self-reported	Current study	40-69 years	Both	Not stated	Not stated	69668	352740	The abstract says 422417 UK Biobank participants so the sample size of each of the phenotypes must represent those in UK Biobank but the authors only present the sample size in the table showing the Wald ratio estimates, not the IVW estimates	Case-control	"Caucasian British descent" from UK Biobank	Gut microbiome	Clostridiaceae (family) Clostridium (genus) Clostridium celerecrescens (species)	Scepanovic 2019	20-70	both	858	1000	Not discussed	healthy subjects	European (Metropolitan French origin for three generations)	Not discussed in MR but GWAS adjustments in Exposure_GWASs tab	Not discussed in MR but GWAS imputation details in Exposure_GWASs tab	"SNPs were clumped within study per bacterium (on the lowest taxonomic level available) using the PLINK (version 1.961) clumping procedure to prune genetic variants at a stringent linkage disequilibrium (LD) of R2 < 0.005 within a five megabase window. We did not clump the 25 SNPs from Goodrich et al. due to the character of the study (twin study instead of GWAS). In the end, this resulted in a total of 180 SNPs associated with the gut microbiome"	With exposures that just had 1 SNP, they did MR-Steiger filtering; with exposures with multiple SNPs, they performed MR-Steiger filtering, MR-Egger, MR-PRESSO, MR-Lasso, weighted median and weighted mode	P<5e-8	Harmonisation not mentioned	Not mentioned	Not discussed	1	NA	NA	0	Authors state that they used 6 GWASs for instrument selection, initially stating that they used a p-value of 5x10-8 as the threshold and if the same SNPs and effect sizes were found across different taxonomic levels within a single study, they took forward the association with the most differentiated taxonomic level to reduce multiple testing. SNPs were also then clumped in PLINK (r-squared of 0.005) within a 5mb window. They apparently didn't clump the 25 SNPs from Goodrich et al. because it was a twin study. They therefore say that they used 180 SNPs in total as instruments (however, they have 181 in their supplementary table). They also undertook analyses firstly using the Wald ratio estimate (i.e., per SNP, even if there were multiple SNPs per exposure) and then undertook inverse variance weighting. They say "We therefore only took forward SNPs with effect sizes reflecting relative abundance, given the fact that (a) only one SNP (rs4548017) reached statistical significance on the tested outcomes after Bonferroni correction, (b) 169 out of 180 SNPs reflected relative abundance and c) the relative effects better reflect the biology of the milieu intérieur" and then clumped SNPs between studies for every bacterium per level.	No	NA	Wald ratio	Steiger filtering	Cochrans Q				If one SNP was available, they performed Wald ratio, MR-Steiger filtering and F-statistics were calculated; if two SNPs were available, IVW fixed effects and random effects (note that in their results files, they also have something called "IVW fixed effects, fixed exposure" and "IVW random effects, fixed exposure" and it is not clear what this is), i-squared and cochran's Q and if two or more SNPs were available, this included the Rucker framework, MR-Egger, MR-Lasso, MR-PRESSO (the latter two only if 4 or more SNPs were available), weighted median and weighted mode. They also then say that "we additionally performed an “unweighted” MR by calculated an inverse variance weighted fixed and random effects estimate after equally weighting all genetic instruments (i.e. negative and positive beta’s were set to − 1 and 1 respectively) and were assumed to be estimated with infinite precision (i.e. the stand error was set to 0). This was performed considering that relative abundance might still reflect different biological implications between studies/populations. We recalculated Cochran’s Q using these fixed weights to differentiate between the fixed and random effects model". They then performed "conditional analyses on the methano- and bifidobacterium", which involved taking the SNPs containing all taxonomic level information until family level and effect sizes (136 SNPs) then clumped, leaving 32 SNPs that they then created a GRS with for 32 different bacterial families. These were then subseqently used as covariats in the SNP-outcome association. What I've done here is go to their supplement and pulled out the Wald ratio estimates (Supplementary Table 3) for those exposures that only have one SNP and then pulled out the IVW fixed effects for those that have more than one SNP (Supplementary Table 4)	They mention that all F-statistics were higher than 10	R	TwoSampleMR, MR-PRESSO and MR-Lasso	No	No	In their first analysis (i.e., SNP-outcome direct association), they accounted for 180x60 tests and any of those were taken forward to MR analyses. Though they don't seem to have multiple testing correction for MR analyses.	SD	log odds	Beta	-0.0453761	0.0312653	NA	NA	NA	0.146689	NA	NA	They mention that the gut microbiome is shaped for a large part by the environment but that genetics also plays a part; they talk about reliability of SNPs: "Although we adapted a fairly stringent P value threshold (5.00·10−8) for inclusion criteria and all F statistics were larger than 10, our results could still influenced by weak-instrument bias. “Winner’s curse”, i.e. overestimation of genetic associations within the dataset in which the SNPs were first identified, is likely considering the failure of replication of previously established SNPs"; and the complexity of SNPs "another limitation is that the biological function through which the SNPs influence the gut microbiome is unsure and complex, especially considering the possible bilateral nature of the association within the GWAS exposure (i.e. the human microbiome influencing health status and health status influencing the human microbiome)" and they do mention caution over causality (!!!) "Considering the drawbacks of the current approach, we are very cautious in labelling the associations as “causal”. The current study should be considered as a broad hypothesis free scan in which causality of some associations is strengthened by contextualisation with previously described possible mechanisms (for example, the known risk factor hypertension in the development of CVD). "	"However, whether associations in multiple SNP MR analyses due to pleiotropic effects or weak instrument bias through the “winner’s curse” cannot be differentiated with the current set of analyses. In addition, we applied MR-Steiger filtering to evaluate potential reversed causation. We were unable to validate that the traits investigated share the same causal variant at a particular locus for both the exposure and outcome using colocalization methods, as we did not have the full Linkage Disequilibrium structure of the SNPs investigated. We did use MR-Base to check whether the SNPs were already known to be associated with other traits."	Not discussed - they only mention that they adjusted for 30 principal componants because of this	No	Yes - most of the information needed was presented but we had to go to the original for some details	No	Clostridiaceae (family) Clostridium (genus) Clostridium celerecrescens (species)	COPD	-0.04538	0.031265	NA	NA	NA	0.146689	NA	30.5005
4290593439	No	No	Yes	Human genetic determinants of the gut microbiome and their associations with health and disease: a phenome‑wide association study	2020	Scientific Reports	https://doi.org/10.1038/s41598-020-70724-5	Hilde E Groot	Pim van der Harst	p.van.der.harst@umcg.nl	Department of Cardiology, University Medical Center Groningen, University of Groningen, Hanzeplein 1, 9700 RB, Groningen, The Netherlands Department of Cardiology, Division Heart and Lungs, University Medical Center Utrecht, University of Utrecht, Utrecht, The Netherlands	We aimed to determine the spectrum of diseases that are linked to the human gut microbiome through the utilization of its genetic determinants as a proxy for its composition	The extent to which the human gut microbiome can be considered a determinant of disease and healthy aging remains unknown	Two-sample summary-level	Cell count	Eosinophil count	Cardiovascular	Vital signs and biological samples were collected during the baseline visit together with data of self-completed questionnaires (including food questionnaires), interviews, and physical measurements. Blood pressure was measured twice for consistency and the average value was used.	Current study	40-69 years	Both	Not stated	Not stated	323656	NA	The abstract says 422417 UK Biobank participants so the sample size of each of the phenotypes must represent those in UK Biobank but the authors only present the sample size in the table showing the Wald ratio estimates, not the IVW estimates	Healthy participants	"Caucasian British descent" from UK Biobank	Gut microbiome	Clostridiaceae (family) Clostridium (genus) Clostridium celerecrescens (species)	Scepanovic 2019	20-70	both	858	1000	Not discussed	healthy subjects	European (Metropolitan French origin for three generations)	Not discussed in MR but GWAS adjustments in Exposure_GWASs tab	Not discussed in MR but GWAS imputation details in Exposure_GWASs tab	"SNPs were clumped within study per bacterium (on the lowest taxonomic level available) using the PLINK (version 1.961) clumping procedure to prune genetic variants at a stringent linkage disequilibrium (LD) of R2 < 0.005 within a five megabase window. We did not clump the 25 SNPs from Goodrich et al. due to the character of the study (twin study instead of GWAS). In the end, this resulted in a total of 180 SNPs associated with the gut microbiome"	With exposures that just had 1 SNP, they did MR-Steiger filtering; with exposures with multiple SNPs, they performed MR-Steiger filtering, MR-Egger, MR-PRESSO, MR-Lasso, weighted median and weighted mode	P<5e-8	Harmonisation not mentioned	Not mentioned	Not discussed	1	NA	NA	0	Authors state that they used 6 GWASs for instrument selection, initially stating that they used a p-value of 5x10-8 as the threshold and if the same SNPs and effect sizes were found across different taxonomic levels within a single study, they took forward the association with the most differentiated taxonomic level to reduce multiple testing. SNPs were also then clumped in PLINK (r-squared of 0.005) within a 5mb window. They apparently didn't clump the 25 SNPs from Goodrich et al. because it was a twin study. They therefore say that they used 180 SNPs in total as instruments (however, they have 181 in their supplementary table). They also undertook analyses firstly using the Wald ratio estimate (i.e., per SNP, even if there were multiple SNPs per exposure) and then undertook inverse variance weighting. They say "We therefore only took forward SNPs with effect sizes reflecting relative abundance, given the fact that (a) only one SNP (rs4548017) reached statistical significance on the tested outcomes after Bonferroni correction, (b) 169 out of 180 SNPs reflected relative abundance and c) the relative effects better reflect the biology of the milieu intérieur" and then clumped SNPs between studies for every bacterium per level.	No	NA	Wald ratio	Steiger filtering	Cochrans Q				If one SNP was available, they performed Wald ratio, MR-Steiger filtering and F-statistics were calculated; if two SNPs were available, IVW fixed effects and random effects (note that in their results files, they also have something called "IVW fixed effects, fixed exposure" and "IVW random effects, fixed exposure" and it is not clear what this is), i-squared and cochran's Q and if two or more SNPs were available, this included the Rucker framework, MR-Egger, MR-Lasso, MR-PRESSO (the latter two only if 4 or more SNPs were available), weighted median and weighted mode. They also then say that "we additionally performed an “unweighted” MR by calculated an inverse variance weighted fixed and random effects estimate after equally weighting all genetic instruments (i.e. negative and positive beta’s were set to − 1 and 1 respectively) and were assumed to be estimated with infinite precision (i.e. the stand error was set to 0). This was performed considering that relative abundance might still reflect different biological implications between studies/populations. We recalculated Cochran’s Q using these fixed weights to differentiate between the fixed and random effects model". They then performed "conditional analyses on the methano- and bifidobacterium", which involved taking the SNPs containing all taxonomic level information until family level and effect sizes (136 SNPs) then clumped, leaving 32 SNPs that they then created a GRS with for 32 different bacterial families. These were then subseqently used as covariats in the SNP-outcome association. What I've done here is go to their supplement and pulled out the Wald ratio estimates (Supplementary Table 3) for those exposures that only have one SNP and then pulled out the IVW fixed effects for those that have more than one SNP (Supplementary Table 4)	They mention that all F-statistics were higher than 10	R	TwoSampleMR, MR-PRESSO and MR-Lasso	No	No	In their first analysis (i.e., SNP-outcome direct association), they accounted for 180x60 tests and any of those were taken forward to MR analyses. Though they don't seem to have multiple testing correction for MR analyses.	SD	SD	Beta	0.0254875	0.011102	NA	NA	NA	0.0216897	NA	NA	They mention that the gut microbiome is shaped for a large part by the environment but that genetics also plays a part; they talk about reliability of SNPs: "Although we adapted a fairly stringent P value threshold (5.00·10−8) for inclusion criteria and all F statistics were larger than 10, our results could still influenced by weak-instrument bias. “Winner’s curse”, i.e. overestimation of genetic associations within the dataset in which the SNPs were first identified, is likely considering the failure of replication of previously established SNPs"; and the complexity of SNPs "another limitation is that the biological function through which the SNPs influence the gut microbiome is unsure and complex, especially considering the possible bilateral nature of the association within the GWAS exposure (i.e. the human microbiome influencing health status and health status influencing the human microbiome)" and they do mention caution over causality (!!!) "Considering the drawbacks of the current approach, we are very cautious in labelling the associations as “causal”. The current study should be considered as a broad hypothesis free scan in which causality of some associations is strengthened by contextualisation with previously described possible mechanisms (for example, the known risk factor hypertension in the development of CVD). "	"However, whether associations in multiple SNP MR analyses due to pleiotropic effects or weak instrument bias through the “winner’s curse” cannot be differentiated with the current set of analyses. In addition, we applied MR-Steiger filtering to evaluate potential reversed causation. We were unable to validate that the traits investigated share the same causal variant at a particular locus for both the exposure and outcome using colocalization methods, as we did not have the full Linkage Disequilibrium structure of the SNPs investigated. We did use MR-Base to check whether the SNPs were already known to be associated with other traits."	Not discussed - they only mention that they adjusted for 30 principal componants because of this	No	Yes - most of the information needed was presented but we had to go to the original for some details	No	Clostridiaceae (family) Clostridium (genus) Clostridium celerecrescens (species)	Eosinophil count	0.025488	0.011102	NA	NA	NA	0.02169	NA	30.5005
4290593439	No	No	Yes	Human genetic determinants of the gut microbiome and their associations with health and disease: a phenome‑wide association study	2020	Scientific Reports	https://doi.org/10.1038/s41598-020-70724-5	Hilde E Groot	Pim van der Harst	p.van.der.harst@umcg.nl	Department of Cardiology, University Medical Center Groningen, University of Groningen, Hanzeplein 1, 9700 RB, Groningen, The Netherlands Department of Cardiology, Division Heart and Lungs, University Medical Center Utrecht, University of Utrecht, Utrecht, The Netherlands	We aimed to determine the spectrum of diseases that are linked to the human gut microbiome through the utilization of its genetic determinants as a proxy for its composition	The extent to which the human gut microbiome can be considered a determinant of disease and healthy aging remains unknown	Two-sample summary-level	Cell count	Platelet count	Cardiovascular	Vital signs and biological samples were collected during the baseline visit together with data of self-completed questionnaires (including food questionnaires), interviews, and physical measurements. Blood pressure was measured twice for consistency and the average value was used.	Current study	40-69 years	Both	Not stated	Not stated	333899	NA	The abstract says 422417 UK Biobank participants so the sample size of each of the phenotypes must represent those in UK Biobank but the authors only present the sample size in the table showing the Wald ratio estimates, not the IVW estimates	Healthy participants	"Caucasian British descent" from UK Biobank	Gut microbiome	Clostridiaceae (family) Clostridium (genus) Clostridium celerecrescens (species)	Scepanovic 2019	20-70	both	858	1000	Not discussed	healthy subjects	European (Metropolitan French origin for three generations)	Not discussed in MR but GWAS adjustments in Exposure_GWASs tab	Not discussed in MR but GWAS imputation details in Exposure_GWASs tab	"SNPs were clumped within study per bacterium (on the lowest taxonomic level available) using the PLINK (version 1.961) clumping procedure to prune genetic variants at a stringent linkage disequilibrium (LD) of R2 < 0.005 within a five megabase window. We did not clump the 25 SNPs from Goodrich et al. due to the character of the study (twin study instead of GWAS). In the end, this resulted in a total of 180 SNPs associated with the gut microbiome"	With exposures that just had 1 SNP, they did MR-Steiger filtering; with exposures with multiple SNPs, they performed MR-Steiger filtering, MR-Egger, MR-PRESSO, MR-Lasso, weighted median and weighted mode	P<5e-8	Harmonisation not mentioned	Not mentioned	Not discussed	1	NA	NA	0	Authors state that they used 6 GWASs for instrument selection, initially stating that they used a p-value of 5x10-8 as the threshold and if the same SNPs and effect sizes were found across different taxonomic levels within a single study, they took forward the association with the most differentiated taxonomic level to reduce multiple testing. SNPs were also then clumped in PLINK (r-squared of 0.005) within a 5mb window. They apparently didn't clump the 25 SNPs from Goodrich et al. because it was a twin study. They therefore say that they used 180 SNPs in total as instruments (however, they have 181 in their supplementary table). They also undertook analyses firstly using the Wald ratio estimate (i.e., per SNP, even if there were multiple SNPs per exposure) and then undertook inverse variance weighting. They say "We therefore only took forward SNPs with effect sizes reflecting relative abundance, given the fact that (a) only one SNP (rs4548017) reached statistical significance on the tested outcomes after Bonferroni correction, (b) 169 out of 180 SNPs reflected relative abundance and c) the relative effects better reflect the biology of the milieu intérieur" and then clumped SNPs between studies for every bacterium per level.	No	NA	Wald ratio	Steiger filtering	Cochrans Q				If one SNP was available, they performed Wald ratio, MR-Steiger filtering and F-statistics were calculated; if two SNPs were available, IVW fixed effects and random effects (note that in their results files, they also have something called "IVW fixed effects, fixed exposure" and "IVW random effects, fixed exposure" and it is not clear what this is), i-squared and cochran's Q and if two or more SNPs were available, this included the Rucker framework, MR-Egger, MR-Lasso, MR-PRESSO (the latter two only if 4 or more SNPs were available), weighted median and weighted mode. They also then say that "we additionally performed an “unweighted” MR by calculated an inverse variance weighted fixed and random effects estimate after equally weighting all genetic instruments (i.e. negative and positive beta’s were set to − 1 and 1 respectively) and were assumed to be estimated with infinite precision (i.e. the stand error was set to 0). This was performed considering that relative abundance might still reflect different biological implications between studies/populations. We recalculated Cochran’s Q using these fixed weights to differentiate between the fixed and random effects model". They then performed "conditional analyses on the methano- and bifidobacterium", which involved taking the SNPs containing all taxonomic level information until family level and effect sizes (136 SNPs) then clumped, leaving 32 SNPs that they then created a GRS with for 32 different bacterial families. These were then subseqently used as covariats in the SNP-outcome association. What I've done here is go to their supplement and pulled out the Wald ratio estimates (Supplementary Table 3) for those exposures that only have one SNP and then pulled out the IVW fixed effects for those that have more than one SNP (Supplementary Table 4)	They mention that all F-statistics were higher than 10	R	TwoSampleMR, MR-PRESSO and MR-Lasso	No	No	In their first analysis (i.e., SNP-outcome direct association), they accounted for 180x60 tests and any of those were taken forward to MR analyses. Though they don't seem to have multiple testing correction for MR analyses.	SD	SD	Beta	-0.288539	0.684539	NA	NA	NA	0.673384	NA	NA	They mention that the gut microbiome is shaped for a large part by the environment but that genetics also plays a part; they talk about reliability of SNPs: "Although we adapted a fairly stringent P value threshold (5.00·10−8) for inclusion criteria and all F statistics were larger than 10, our results could still influenced by weak-instrument bias. “Winner’s curse”, i.e. overestimation of genetic associations within the dataset in which the SNPs were first identified, is likely considering the failure of replication of previously established SNPs"; and the complexity of SNPs "another limitation is that the biological function through which the SNPs influence the gut microbiome is unsure and complex, especially considering the possible bilateral nature of the association within the GWAS exposure (i.e. the human microbiome influencing health status and health status influencing the human microbiome)" and they do mention caution over causality (!!!) "Considering the drawbacks of the current approach, we are very cautious in labelling the associations as “causal”. The current study should be considered as a broad hypothesis free scan in which causality of some associations is strengthened by contextualisation with previously described possible mechanisms (for example, the known risk factor hypertension in the development of CVD). "	"However, whether associations in multiple SNP MR analyses due to pleiotropic effects or weak instrument bias through the “winner’s curse” cannot be differentiated with the current set of analyses. In addition, we applied MR-Steiger filtering to evaluate potential reversed causation. We were unable to validate that the traits investigated share the same causal variant at a particular locus for both the exposure and outcome using colocalization methods, as we did not have the full Linkage Disequilibrium structure of the SNPs investigated. We did use MR-Base to check whether the SNPs were already known to be associated with other traits."	Not discussed - they only mention that they adjusted for 30 principal componants because of this	No	Yes - most of the information needed was presented but we had to go to the original for some details	No	Clostridiaceae (family) Clostridium (genus) Clostridium celerecrescens (species)	Platelet count	-0.28854	0.684539	NA	NA	NA	0.673384	NA	30.5005
4290593439	No	No	Yes	Human genetic determinants of the gut microbiome and their associations with health and disease: a phenome‑wide association study	2020	Scientific Reports	https://doi.org/10.1038/s41598-020-70724-5	Hilde E Groot	Pim van der Harst	p.van.der.harst@umcg.nl	Department of Cardiology, University Medical Center Groningen, University of Groningen, Hanzeplein 1, 9700 RB, Groningen, The Netherlands Department of Cardiology, Division Heart and Lungs, University Medical Center Utrecht, University of Utrecht, Utrecht, The Netherlands	We aimed to determine the spectrum of diseases that are linked to the human gut microbiome through the utilization of its genetic determinants as a proxy for its composition	The extent to which the human gut microbiome can be considered a determinant of disease and healthy aging remains unknown	Two-sample summary-level	Heart rate	Resting heart rate	Cardiovascular	Vital signs and biological samples were collected during the baseline visit together with data of self-completed questionnaires (including food questionnaires), interviews, and physical measurements. Blood pressure was measured twice for consistency and the average value was used.	Current study	40-69 years	Both	Not stated	Not stated	343810	NA	The abstract says 422417 UK Biobank participants so the sample size of each of the phenotypes must represent those in UK Biobank but the authors only present the sample size in the table showing the Wald ratio estimates, not the IVW estimates	Healthy participants	"Caucasian British descent" from UK Biobank	Gut microbiome	Clostridiaceae (family) Clostridium (genus) Clostridium celerecrescens (species)	Scepanovic 2019	20-70	both	858	1000	Not discussed	healthy subjects	European (Metropolitan French origin for three generations)	Not discussed in MR but GWAS adjustments in Exposure_GWASs tab	Not discussed in MR but GWAS imputation details in Exposure_GWASs tab	"SNPs were clumped within study per bacterium (on the lowest taxonomic level available) using the PLINK (version 1.961) clumping procedure to prune genetic variants at a stringent linkage disequilibrium (LD) of R2 < 0.005 within a five megabase window. We did not clump the 25 SNPs from Goodrich et al. due to the character of the study (twin study instead of GWAS). In the end, this resulted in a total of 180 SNPs associated with the gut microbiome"	With exposures that just had 1 SNP, they did MR-Steiger filtering; with exposures with multiple SNPs, they performed MR-Steiger filtering, MR-Egger, MR-PRESSO, MR-Lasso, weighted median and weighted mode	P<5e-8	Harmonisation not mentioned	Not mentioned	Not discussed	1	NA	NA	0	Authors state that they used 6 GWASs for instrument selection, initially stating that they used a p-value of 5x10-8 as the threshold and if the same SNPs and effect sizes were found across different taxonomic levels within a single study, they took forward the association with the most differentiated taxonomic level to reduce multiple testing. SNPs were also then clumped in PLINK (r-squared of 0.005) within a 5mb window. They apparently didn't clump the 25 SNPs from Goodrich et al. because it was a twin study. They therefore say that they used 180 SNPs in total as instruments (however, they have 181 in their supplementary table). They also undertook analyses firstly using the Wald ratio estimate (i.e., per SNP, even if there were multiple SNPs per exposure) and then undertook inverse variance weighting. They say "We therefore only took forward SNPs with effect sizes reflecting relative abundance, given the fact that (a) only one SNP (rs4548017) reached statistical significance on the tested outcomes after Bonferroni correction, (b) 169 out of 180 SNPs reflected relative abundance and c) the relative effects better reflect the biology of the milieu intérieur" and then clumped SNPs between studies for every bacterium per level.	No	NA	Wald ratio	Steiger filtering	Cochrans Q				If one SNP was available, they performed Wald ratio, MR-Steiger filtering and F-statistics were calculated; if two SNPs were available, IVW fixed effects and random effects (note that in their results files, they also have something called "IVW fixed effects, fixed exposure" and "IVW random effects, fixed exposure" and it is not clear what this is), i-squared and cochran's Q and if two or more SNPs were available, this included the Rucker framework, MR-Egger, MR-Lasso, MR-PRESSO (the latter two only if 4 or more SNPs were available), weighted median and weighted mode. They also then say that "we additionally performed an “unweighted” MR by calculated an inverse variance weighted fixed and random effects estimate after equally weighting all genetic instruments (i.e. negative and positive beta’s were set to − 1 and 1 respectively) and were assumed to be estimated with infinite precision (i.e. the stand error was set to 0). This was performed considering that relative abundance might still reflect different biological implications between studies/populations. We recalculated Cochran’s Q using these fixed weights to differentiate between the fixed and random effects model". They then performed "conditional analyses on the methano- and bifidobacterium", which involved taking the SNPs containing all taxonomic level information until family level and effect sizes (136 SNPs) then clumped, leaving 32 SNPs that they then created a GRS with for 32 different bacterial families. These were then subseqently used as covariats in the SNP-outcome association. What I've done here is go to their supplement and pulled out the Wald ratio estimates (Supplementary Table 3) for those exposures that only have one SNP and then pulled out the IVW fixed effects for those that have more than one SNP (Supplementary Table 4)	They mention that all F-statistics were higher than 10	R	TwoSampleMR, MR-PRESSO and MR-Lasso	No	No	In their first analysis (i.e., SNP-outcome direct association), they accounted for 180x60 tests and any of those were taken forward to MR analyses. Though they don't seem to have multiple testing correction for MR analyses.	SD	SD	Beta	0.0790222	0.130342	NA	NA	NA	0.544336	NA	NA	They mention that the gut microbiome is shaped for a large part by the environment but that genetics also plays a part; they talk about reliability of SNPs: "Although we adapted a fairly stringent P value threshold (5.00·10−8) for inclusion criteria and all F statistics were larger than 10, our results could still influenced by weak-instrument bias. “Winner’s curse”, i.e. overestimation of genetic associations within the dataset in which the SNPs were first identified, is likely considering the failure of replication of previously established SNPs"; and the complexity of SNPs "another limitation is that the biological function through which the SNPs influence the gut microbiome is unsure and complex, especially considering the possible bilateral nature of the association within the GWAS exposure (i.e. the human microbiome influencing health status and health status influencing the human microbiome)" and they do mention caution over causality (!!!) "Considering the drawbacks of the current approach, we are very cautious in labelling the associations as “causal”. The current study should be considered as a broad hypothesis free scan in which causality of some associations is strengthened by contextualisation with previously described possible mechanisms (for example, the known risk factor hypertension in the development of CVD). "	"However, whether associations in multiple SNP MR analyses due to pleiotropic effects or weak instrument bias through the “winner’s curse” cannot be differentiated with the current set of analyses. In addition, we applied MR-Steiger filtering to evaluate potential reversed causation. We were unable to validate that the traits investigated share the same causal variant at a particular locus for both the exposure and outcome using colocalization methods, as we did not have the full Linkage Disequilibrium structure of the SNPs investigated. We did use MR-Base to check whether the SNPs were already known to be associated with other traits."	Not discussed - they only mention that they adjusted for 30 principal componants because of this	No	Yes - most of the information needed was presented but we had to go to the original for some details	No	Clostridiaceae (family) Clostridium (genus) Clostridium celerecrescens (species)	Resting heart rate	0.079022	0.130342	NA	NA	NA	0.544336	NA	30.5005
4290593439	No	No	Yes	Human genetic determinants of the gut microbiome and their associations with health and disease: a phenome‑wide association study	2020	Scientific Reports	https://doi.org/10.1038/s41598-020-70724-5	Hilde E Groot	Pim van der Harst	p.van.der.harst@umcg.nl	Department of Cardiology, University Medical Center Groningen, University of Groningen, Hanzeplein 1, 9700 RB, Groningen, The Netherlands Department of Cardiology, Division Heart and Lungs, University Medical Center Utrecht, University of Utrecht, Utrecht, The Netherlands	We aimed to determine the spectrum of diseases that are linked to the human gut microbiome through the utilization of its genetic determinants as a proxy for its composition	The extent to which the human gut microbiome can be considered a determinant of disease and healthy aging remains unknown	Two-sample summary-level	Alergy	Atopy	Immune	ICD9 codes (477 (Allergic rhinitis), 691(Atopic dermatits and related conditions), and 493 (Asthma)); ICD10 codes (J30 (Vasomotor and allergic rhinitis), J31 (Chronic rhinitis, nasopharyngitis, and pharyngitis), L20 (Atopic dermatitis), L21(Seborrhoeic dermatitis), J45 (Asthma), and J46 (Status asthmaticus)); and self-reported	Current study	40-69 years	Both	Not stated	Not stated	144107	278301	The abstract says 422417 UK Biobank participants so the sample size of each of the phenotypes must represent those in UK Biobank but the authors only present the sample size in the table showing the Wald ratio estimates, not the IVW estimates	Case-control	"Caucasian British descent" from UK Biobank	Gut microbiome	Clostridiaceae (family) Clostridium (genus) Clostridium cellulolyticum (species)	Scepanovic 2019	20-70	both	858	1000	Not discussed	healthy subjects	European (Metropolitan French origin for three generations)	Not discussed in MR but GWAS adjustments in Exposure_GWASs tab	Not discussed in MR but GWAS imputation details in Exposure_GWASs tab	"SNPs were clumped within study per bacterium (on the lowest taxonomic level available) using the PLINK (version 1.961) clumping procedure to prune genetic variants at a stringent linkage disequilibrium (LD) of R2 < 0.005 within a five megabase window. We did not clump the 25 SNPs from Goodrich et al. due to the character of the study (twin study instead of GWAS). In the end, this resulted in a total of 180 SNPs associated with the gut microbiome"	With exposures that just had 1 SNP, they did MR-Steiger filtering; with exposures with multiple SNPs, they performed MR-Steiger filtering, MR-Egger, MR-PRESSO, MR-Lasso, weighted median and weighted mode	P<5e-8	Harmonisation not mentioned	Not mentioned	Not discussed	1	NA	NA	0	Authors state that they used 6 GWASs for instrument selection, initially stating that they used a p-value of 5x10-8 as the threshold and if the same SNPs and effect sizes were found across different taxonomic levels within a single study, they took forward the association with the most differentiated taxonomic level to reduce multiple testing. SNPs were also then clumped in PLINK (r-squared of 0.005) within a 5mb window. They apparently didn't clump the 25 SNPs from Goodrich et al. because it was a twin study. They therefore say that they used 180 SNPs in total as instruments (however, they have 181 in their supplementary table). They also undertook analyses firstly using the Wald ratio estimate (i.e., per SNP, even if there were multiple SNPs per exposure) and then undertook inverse variance weighting. They say "We therefore only took forward SNPs with effect sizes reflecting relative abundance, given the fact that (a) only one SNP (rs4548017) reached statistical significance on the tested outcomes after Bonferroni correction, (b) 169 out of 180 SNPs reflected relative abundance and c) the relative effects better reflect the biology of the milieu intérieur" and then clumped SNPs between studies for every bacterium per level.	No	NA	Wald ratio	Steiger filtering	Cochrans Q				If one SNP was available, they performed Wald ratio, MR-Steiger filtering and F-statistics were calculated; if two SNPs were available, IVW fixed effects and random effects (note that in their results files, they also have something called "IVW fixed effects, fixed exposure" and "IVW random effects, fixed exposure" and it is not clear what this is), i-squared and cochran's Q and if two or more SNPs were available, this included the Rucker framework, MR-Egger, MR-Lasso, MR-PRESSO (the latter two only if 4 or more SNPs were available), weighted median and weighted mode. They also then say that "we additionally performed an “unweighted” MR by calculated an inverse variance weighted fixed and random effects estimate after equally weighting all genetic instruments (i.e. negative and positive beta’s were set to − 1 and 1 respectively) and were assumed to be estimated with infinite precision (i.e. the stand error was set to 0). This was performed considering that relative abundance might still reflect different biological implications between studies/populations. We recalculated Cochran’s Q using these fixed weights to differentiate between the fixed and random effects model". They then performed "conditional analyses on the methano- and bifidobacterium", which involved taking the SNPs containing all taxonomic level information until family level and effect sizes (136 SNPs) then clumped, leaving 32 SNPs that they then created a GRS with for 32 different bacterial families. These were then subseqently used as covariats in the SNP-outcome association. What I've done here is go to their supplement and pulled out the Wald ratio estimates (Supplementary Table 3) for those exposures that only have one SNP and then pulled out the IVW fixed effects for those that have more than one SNP (Supplementary Table 4)	They mention that all F-statistics were higher than 10	R	TwoSampleMR, MR-PRESSO and MR-Lasso	No	No	In their first analysis (i.e., SNP-outcome direct association), they accounted for 180x60 tests and any of those were taken forward to MR analyses. Though they don't seem to have multiple testing correction for MR analyses.	SD	log odds	Beta	-0.0158192	0.0327705	NA	NA	NA	0.62929	NA	NA	They mention that the gut microbiome is shaped for a large part by the environment but that genetics also plays a part; they talk about reliability of SNPs: "Although we adapted a fairly stringent P value threshold (5.00·10−8) for inclusion criteria and all F statistics were larger than 10, our results could still influenced by weak-instrument bias. “Winner’s curse”, i.e. overestimation of genetic associations within the dataset in which the SNPs were first identified, is likely considering the failure of replication of previously established SNPs"; and the complexity of SNPs "another limitation is that the biological function through which the SNPs influence the gut microbiome is unsure and complex, especially considering the possible bilateral nature of the association within the GWAS exposure (i.e. the human microbiome influencing health status and health status influencing the human microbiome)" and they do mention caution over causality (!!!) "Considering the drawbacks of the current approach, we are very cautious in labelling the associations as “causal”. The current study should be considered as a broad hypothesis free scan in which causality of some associations is strengthened by contextualisation with previously described possible mechanisms (for example, the known risk factor hypertension in the development of CVD). "	"However, whether associations in multiple SNP MR analyses due to pleiotropic effects or weak instrument bias through the “winner’s curse” cannot be differentiated with the current set of analyses. In addition, we applied MR-Steiger filtering to evaluate potential reversed causation. We were unable to validate that the traits investigated share the same causal variant at a particular locus for both the exposure and outcome using colocalization methods, as we did not have the full Linkage Disequilibrium structure of the SNPs investigated. We did use MR-Base to check whether the SNPs were already known to be associated with other traits."	Not discussed - they only mention that they adjusted for 30 principal componants because of this	No	Yes - most of the information needed was presented but we had to go to the original for some details	No	Clostridiaceae (family) Clostridium (genus) Clostridium cellulolyticum (species)	Atopy	-0.01582	0.032771	NA	NA	NA	0.62929	NA	34.736
4290593439	No	No	Yes	Human genetic determinants of the gut microbiome and their associations with health and disease: a phenome‑wide association study	2020	Scientific Reports	https://doi.org/10.1038/s41598-020-70724-5	Hilde E Groot	Pim van der Harst	p.van.der.harst@umcg.nl	Department of Cardiology, University Medical Center Groningen, University of Groningen, Hanzeplein 1, 9700 RB, Groningen, The Netherlands Department of Cardiology, Division Heart and Lungs, University Medical Center Utrecht, University of Utrecht, Utrecht, The Netherlands	We aimed to determine the spectrum of diseases that are linked to the human gut microbiome through the utilization of its genetic determinants as a proxy for its composition	The extent to which the human gut microbiome can be considered a determinant of disease and healthy aging remains unknown	Two-sample summary-level	Anthropometric traits	Body mass index	Metabolic health	Vital signs and biological samples were collected during the baseline visit together with data of self-completed questionnaires (including food questionnaires), interviews, and physical measurements. Blood pressure was measured twice for consistency and the average value was used.	Current study	40-69 years	Both	Not stated	Not stated	343021	NA	The abstract says 422417 UK Biobank participants so the sample size of each of the phenotypes must represent those in UK Biobank but the authors only present the sample size in the table showing the Wald ratio estimates, not the IVW estimates	Healthy participants	"Caucasian British descent" from UK Biobank	Gut microbiome	Clostridiaceae (family) Clostridium (genus) Clostridium cellulolyticum (species)	Scepanovic 2019	20-70	both	858	1000	Not discussed	healthy subjects	European (Metropolitan French origin for three generations)	Not discussed in MR but GWAS adjustments in Exposure_GWASs tab	Not discussed in MR but GWAS imputation details in Exposure_GWASs tab	"SNPs were clumped within study per bacterium (on the lowest taxonomic level available) using the PLINK (version 1.961) clumping procedure to prune genetic variants at a stringent linkage disequilibrium (LD) of R2 < 0.005 within a five megabase window. We did not clump the 25 SNPs from Goodrich et al. due to the character of the study (twin study instead of GWAS). In the end, this resulted in a total of 180 SNPs associated with the gut microbiome"	With exposures that just had 1 SNP, they did MR-Steiger filtering; with exposures with multiple SNPs, they performed MR-Steiger filtering, MR-Egger, MR-PRESSO, MR-Lasso, weighted median and weighted mode	P<5e-8	Harmonisation not mentioned	Not mentioned	Not discussed	1	NA	NA	0	Authors state that they used 6 GWASs for instrument selection, initially stating that they used a p-value of 5x10-8 as the threshold and if the same SNPs and effect sizes were found across different taxonomic levels within a single study, they took forward the association with the most differentiated taxonomic level to reduce multiple testing. SNPs were also then clumped in PLINK (r-squared of 0.005) within a 5mb window. They apparently didn't clump the 25 SNPs from Goodrich et al. because it was a twin study. They therefore say that they used 180 SNPs in total as instruments (however, they have 181 in their supplementary table). They also undertook analyses firstly using the Wald ratio estimate (i.e., per SNP, even if there were multiple SNPs per exposure) and then undertook inverse variance weighting. They say "We therefore only took forward SNPs with effect sizes reflecting relative abundance, given the fact that (a) only one SNP (rs4548017) reached statistical significance on the tested outcomes after Bonferroni correction, (b) 169 out of 180 SNPs reflected relative abundance and c) the relative effects better reflect the biology of the milieu intérieur" and then clumped SNPs between studies for every bacterium per level.	No	NA	Wald ratio	Steiger filtering	Cochrans Q				If one SNP was available, they performed Wald ratio, MR-Steiger filtering and F-statistics were calculated; if two SNPs were available, IVW fixed effects and random effects (note that in their results files, they also have something called "IVW fixed effects, fixed exposure" and "IVW random effects, fixed exposure" and it is not clear what this is), i-squared and cochran's Q and if two or more SNPs were available, this included the Rucker framework, MR-Egger, MR-Lasso, MR-PRESSO (the latter two only if 4 or more SNPs were available), weighted median and weighted mode. They also then say that "we additionally performed an “unweighted” MR by calculated an inverse variance weighted fixed and random effects estimate after equally weighting all genetic instruments (i.e. negative and positive beta’s were set to − 1 and 1 respectively) and were assumed to be estimated with infinite precision (i.e. the stand error was set to 0). This was performed considering that relative abundance might still reflect different biological implications between studies/populations. We recalculated Cochran’s Q using these fixed weights to differentiate between the fixed and random effects model". They then performed "conditional analyses on the methano- and bifidobacterium", which involved taking the SNPs containing all taxonomic level information until family level and effect sizes (136 SNPs) then clumped, leaving 32 SNPs that they then created a GRS with for 32 different bacterial families. These were then subseqently used as covariats in the SNP-outcome association. What I've done here is go to their supplement and pulled out the Wald ratio estimates (Supplementary Table 3) for those exposures that only have one SNP and then pulled out the IVW fixed effects for those that have more than one SNP (Supplementary Table 4)	They mention that all F-statistics were higher than 10	R	TwoSampleMR, MR-PRESSO and MR-Lasso	No	No	In their first analysis (i.e., SNP-outcome direct association), they accounted for 180x60 tests and any of those were taken forward to MR analyses. Though they don't seem to have multiple testing correction for MR analyses.	SD	SD	Beta	-0.00885493	0.0726402	NA	NA	NA	0.902977	NA	NA	They mention that the gut microbiome is shaped for a large part by the environment but that genetics also plays a part; they talk about reliability of SNPs: "Although we adapted a fairly stringent P value threshold (5.00·10−8) for inclusion criteria and all F statistics were larger than 10, our results could still influenced by weak-instrument bias. “Winner’s curse”, i.e. overestimation of genetic associations within the dataset in which the SNPs were first identified, is likely considering the failure of replication of previously established SNPs"; and the complexity of SNPs "another limitation is that the biological function through which the SNPs influence the gut microbiome is unsure and complex, especially considering the possible bilateral nature of the association within the GWAS exposure (i.e. the human microbiome influencing health status and health status influencing the human microbiome)" and they do mention caution over causality (!!!) "Considering the drawbacks of the current approach, we are very cautious in labelling the associations as “causal”. The current study should be considered as a broad hypothesis free scan in which causality of some associations is strengthened by contextualisation with previously described possible mechanisms (for example, the known risk factor hypertension in the development of CVD). "	"However, whether associations in multiple SNP MR analyses due to pleiotropic effects or weak instrument bias through the “winner’s curse” cannot be differentiated with the current set of analyses. In addition, we applied MR-Steiger filtering to evaluate potential reversed causation. We were unable to validate that the traits investigated share the same causal variant at a particular locus for both the exposure and outcome using colocalization methods, as we did not have the full Linkage Disequilibrium structure of the SNPs investigated. We did use MR-Base to check whether the SNPs were already known to be associated with other traits."	Not discussed - they only mention that they adjusted for 30 principal componants because of this	No	Yes - most of the information needed was presented but we had to go to the original for some details	No	Clostridiaceae (family) Clostridium (genus) Clostridium cellulolyticum (species)	Body mass index	-0.00885	0.07264	NA	NA	NA	0.902977	NA	34.736
4290593439	No	No	Yes	Human genetic determinants of the gut microbiome and their associations with health and disease: a phenome‑wide association study	2020	Scientific Reports	https://doi.org/10.1038/s41598-020-70724-5	Hilde E Groot	Pim van der Harst	p.van.der.harst@umcg.nl	Department of Cardiology, University Medical Center Groningen, University of Groningen, Hanzeplein 1, 9700 RB, Groningen, The Netherlands Department of Cardiology, Division Heart and Lungs, University Medical Center Utrecht, University of Utrecht, Utrecht, The Netherlands	We aimed to determine the spectrum of diseases that are linked to the human gut microbiome through the utilization of its genetic determinants as a proxy for its composition	The extent to which the human gut microbiome can be considered a determinant of disease and healthy aging remains unknown	Two-sample summary-level	Lung disease	COPD	Lung	ICD9 codes (491 (Chronic bronchitis), 496 (Chronic airways obstruction, not elsewhere classified), 490 (Bronchitis, not specified as acute or chronic), 495 (Extrinsic allergic alveolitis), 493 (Asthma), 492 (Emphysema)); ICD10 codes (J41, J42, J43 (Emphysema), J44 (Other chronic obstructive pulmonary disease), J45 (Asthma), J46 (Status asthmaticus)); self-reported	Current study	40-69 years	Both	Not stated	Not stated	69668	352740	The abstract says 422417 UK Biobank participants so the sample size of each of the phenotypes must represent those in UK Biobank but the authors only present the sample size in the table showing the Wald ratio estimates, not the IVW estimates	Case-control	"Caucasian British descent" from UK Biobank	Gut microbiome	Clostridiaceae (family) Clostridium (genus) Clostridium cellulolyticum (species)	Scepanovic 2019	20-70	both	858	1000	Not discussed	healthy subjects	European (Metropolitan French origin for three generations)	Not discussed in MR but GWAS adjustments in Exposure_GWASs tab	Not discussed in MR but GWAS imputation details in Exposure_GWASs tab	"SNPs were clumped within study per bacterium (on the lowest taxonomic level available) using the PLINK (version 1.961) clumping procedure to prune genetic variants at a stringent linkage disequilibrium (LD) of R2 < 0.005 within a five megabase window. We did not clump the 25 SNPs from Goodrich et al. due to the character of the study (twin study instead of GWAS). In the end, this resulted in a total of 180 SNPs associated with the gut microbiome"	With exposures that just had 1 SNP, they did MR-Steiger filtering; with exposures with multiple SNPs, they performed MR-Steiger filtering, MR-Egger, MR-PRESSO, MR-Lasso, weighted median and weighted mode	P<5e-8	Harmonisation not mentioned	Not mentioned	Not discussed	1	NA	NA	0	Authors state that they used 6 GWASs for instrument selection, initially stating that they used a p-value of 5x10-8 as the threshold and if the same SNPs and effect sizes were found across different taxonomic levels within a single study, they took forward the association with the most differentiated taxonomic level to reduce multiple testing. SNPs were also then clumped in PLINK (r-squared of 0.005) within a 5mb window. They apparently didn't clump the 25 SNPs from Goodrich et al. because it was a twin study. They therefore say that they used 180 SNPs in total as instruments (however, they have 181 in their supplementary table). They also undertook analyses firstly using the Wald ratio estimate (i.e., per SNP, even if there were multiple SNPs per exposure) and then undertook inverse variance weighting. They say "We therefore only took forward SNPs with effect sizes reflecting relative abundance, given the fact that (a) only one SNP (rs4548017) reached statistical significance on the tested outcomes after Bonferroni correction, (b) 169 out of 180 SNPs reflected relative abundance and c) the relative effects better reflect the biology of the milieu intérieur" and then clumped SNPs between studies for every bacterium per level.	No	NA	Wald ratio	Steiger filtering	Cochrans Q				If one SNP was available, they performed Wald ratio, MR-Steiger filtering and F-statistics were calculated; if two SNPs were available, IVW fixed effects and random effects (note that in their results files, they also have something called "IVW fixed effects, fixed exposure" and "IVW random effects, fixed exposure" and it is not clear what this is), i-squared and cochran's Q and if two or more SNPs were available, this included the Rucker framework, MR-Egger, MR-Lasso, MR-PRESSO (the latter two only if 4 or more SNPs were available), weighted median and weighted mode. They also then say that "we additionally performed an “unweighted” MR by calculated an inverse variance weighted fixed and random effects estimate after equally weighting all genetic instruments (i.e. negative and positive beta’s were set to − 1 and 1 respectively) and were assumed to be estimated with infinite precision (i.e. the stand error was set to 0). This was performed considering that relative abundance might still reflect different biological implications between studies/populations. We recalculated Cochran’s Q using these fixed weights to differentiate between the fixed and random effects model". They then performed "conditional analyses on the methano- and bifidobacterium", which involved taking the SNPs containing all taxonomic level information until family level and effect sizes (136 SNPs) then clumped, leaving 32 SNPs that they then created a GRS with for 32 different bacterial families. These were then subseqently used as covariats in the SNP-outcome association. What I've done here is go to their supplement and pulled out the Wald ratio estimates (Supplementary Table 3) for those exposures that only have one SNP and then pulled out the IVW fixed effects for those that have more than one SNP (Supplementary Table 4)	They mention that all F-statistics were higher than 10	R	TwoSampleMR, MR-PRESSO and MR-Lasso	No	No	In their first analysis (i.e., SNP-outcome direct association), they accounted for 180x60 tests and any of those were taken forward to MR analyses. Though they don't seem to have multiple testing correction for MR analyses.	SD	log odds	Beta	-0.0271772	0.0418081	NA	NA	NA	0.515662	NA	NA	They mention that the gut microbiome is shaped for a large part by the environment but that genetics also plays a part; they talk about reliability of SNPs: "Although we adapted a fairly stringent P value threshold (5.00·10−8) for inclusion criteria and all F statistics were larger than 10, our results could still influenced by weak-instrument bias. “Winner’s curse”, i.e. overestimation of genetic associations within the dataset in which the SNPs were first identified, is likely considering the failure of replication of previously established SNPs"; and the complexity of SNPs "another limitation is that the biological function through which the SNPs influence the gut microbiome is unsure and complex, especially considering the possible bilateral nature of the association within the GWAS exposure (i.e. the human microbiome influencing health status and health status influencing the human microbiome)" and they do mention caution over causality (!!!) "Considering the drawbacks of the current approach, we are very cautious in labelling the associations as “causal”. The current study should be considered as a broad hypothesis free scan in which causality of some associations is strengthened by contextualisation with previously described possible mechanisms (for example, the known risk factor hypertension in the development of CVD). "	"However, whether associations in multiple SNP MR analyses due to pleiotropic effects or weak instrument bias through the “winner’s curse” cannot be differentiated with the current set of analyses. In addition, we applied MR-Steiger filtering to evaluate potential reversed causation. We were unable to validate that the traits investigated share the same causal variant at a particular locus for both the exposure and outcome using colocalization methods, as we did not have the full Linkage Disequilibrium structure of the SNPs investigated. We did use MR-Base to check whether the SNPs were already known to be associated with other traits."	Not discussed - they only mention that they adjusted for 30 principal componants because of this	No	Yes - most of the information needed was presented but we had to go to the original for some details	No	Clostridiaceae (family) Clostridium (genus) Clostridium cellulolyticum (species)	COPD	-0.02718	0.041808	NA	NA	NA	0.515662	NA	34.736
4290593439	No	No	Yes	Human genetic determinants of the gut microbiome and their associations with health and disease: a phenome‑wide association study	2020	Scientific Reports	https://doi.org/10.1038/s41598-020-70724-5	Hilde E Groot	Pim van der Harst	p.van.der.harst@umcg.nl	Department of Cardiology, University Medical Center Groningen, University of Groningen, Hanzeplein 1, 9700 RB, Groningen, The Netherlands Department of Cardiology, Division Heart and Lungs, University Medical Center Utrecht, University of Utrecht, Utrecht, The Netherlands	We aimed to determine the spectrum of diseases that are linked to the human gut microbiome through the utilization of its genetic determinants as a proxy for its composition	The extent to which the human gut microbiome can be considered a determinant of disease and healthy aging remains unknown	Two-sample summary-level	Cell count	Eosinophil count	Cardiovascular	Vital signs and biological samples were collected during the baseline visit together with data of self-completed questionnaires (including food questionnaires), interviews, and physical measurements. Blood pressure was measured twice for consistency and the average value was used.	Current study	40-69 years	Both	Not stated	Not stated	323656	NA	The abstract says 422417 UK Biobank participants so the sample size of each of the phenotypes must represent those in UK Biobank but the authors only present the sample size in the table showing the Wald ratio estimates, not the IVW estimates	Healthy participants	"Caucasian British descent" from UK Biobank	Gut microbiome	Clostridiaceae (family) Clostridium (genus) Clostridium cellulolyticum (species)	Scepanovic 2019	20-70	both	858	1000	Not discussed	healthy subjects	European (Metropolitan French origin for three generations)	Not discussed in MR but GWAS adjustments in Exposure_GWASs tab	Not discussed in MR but GWAS imputation details in Exposure_GWASs tab	"SNPs were clumped within study per bacterium (on the lowest taxonomic level available) using the PLINK (version 1.961) clumping procedure to prune genetic variants at a stringent linkage disequilibrium (LD) of R2 < 0.005 within a five megabase window. We did not clump the 25 SNPs from Goodrich et al. due to the character of the study (twin study instead of GWAS). In the end, this resulted in a total of 180 SNPs associated with the gut microbiome"	With exposures that just had 1 SNP, they did MR-Steiger filtering; with exposures with multiple SNPs, they performed MR-Steiger filtering, MR-Egger, MR-PRESSO, MR-Lasso, weighted median and weighted mode	P<5e-8	Harmonisation not mentioned	Not mentioned	Not discussed	1	NA	NA	0	Authors state that they used 6 GWASs for instrument selection, initially stating that they used a p-value of 5x10-8 as the threshold and if the same SNPs and effect sizes were found across different taxonomic levels within a single study, they took forward the association with the most differentiated taxonomic level to reduce multiple testing. SNPs were also then clumped in PLINK (r-squared of 0.005) within a 5mb window. They apparently didn't clump the 25 SNPs from Goodrich et al. because it was a twin study. They therefore say that they used 180 SNPs in total as instruments (however, they have 181 in their supplementary table). They also undertook analyses firstly using the Wald ratio estimate (i.e., per SNP, even if there were multiple SNPs per exposure) and then undertook inverse variance weighting. They say "We therefore only took forward SNPs with effect sizes reflecting relative abundance, given the fact that (a) only one SNP (rs4548017) reached statistical significance on the tested outcomes after Bonferroni correction, (b) 169 out of 180 SNPs reflected relative abundance and c) the relative effects better reflect the biology of the milieu intérieur" and then clumped SNPs between studies for every bacterium per level.	No	NA	Wald ratio	Steiger filtering	Cochrans Q				If one SNP was available, they performed Wald ratio, MR-Steiger filtering and F-statistics were calculated; if two SNPs were available, IVW fixed effects and random effects (note that in their results files, they also have something called "IVW fixed effects, fixed exposure" and "IVW random effects, fixed exposure" and it is not clear what this is), i-squared and cochran's Q and if two or more SNPs were available, this included the Rucker framework, MR-Egger, MR-Lasso, MR-PRESSO (the latter two only if 4 or more SNPs were available), weighted median and weighted mode. They also then say that "we additionally performed an “unweighted” MR by calculated an inverse variance weighted fixed and random effects estimate after equally weighting all genetic instruments (i.e. negative and positive beta’s were set to − 1 and 1 respectively) and were assumed to be estimated with infinite precision (i.e. the stand error was set to 0). This was performed considering that relative abundance might still reflect different biological implications between studies/populations. We recalculated Cochran’s Q using these fixed weights to differentiate between the fixed and random effects model". They then performed "conditional analyses on the methano- and bifidobacterium", which involved taking the SNPs containing all taxonomic level information until family level and effect sizes (136 SNPs) then clumped, leaving 32 SNPs that they then created a GRS with for 32 different bacterial families. These were then subseqently used as covariats in the SNP-outcome association. What I've done here is go to their supplement and pulled out the Wald ratio estimates (Supplementary Table 3) for those exposures that only have one SNP and then pulled out the IVW fixed effects for those that have more than one SNP (Supplementary Table 4)	They mention that all F-statistics were higher than 10	R	TwoSampleMR, MR-PRESSO and MR-Lasso	No	No	In their first analysis (i.e., SNP-outcome direct association), they accounted for 180x60 tests and any of those were taken forward to MR analyses. Though they don't seem to have multiple testing correction for MR analyses.	SD	SD	Beta	-0.00292729	0.0149371	NA	NA	NA	0.84463	NA	NA	They mention that the gut microbiome is shaped for a large part by the environment but that genetics also plays a part; they talk about reliability of SNPs: "Although we adapted a fairly stringent P value threshold (5.00·10−8) for inclusion criteria and all F statistics were larger than 10, our results could still influenced by weak-instrument bias. “Winner’s curse”, i.e. overestimation of genetic associations within the dataset in which the SNPs were first identified, is likely considering the failure of replication of previously established SNPs"; and the complexity of SNPs "another limitation is that the biological function through which the SNPs influence the gut microbiome is unsure and complex, especially considering the possible bilateral nature of the association within the GWAS exposure (i.e. the human microbiome influencing health status and health status influencing the human microbiome)" and they do mention caution over causality (!!!) "Considering the drawbacks of the current approach, we are very cautious in labelling the associations as “causal”. The current study should be considered as a broad hypothesis free scan in which causality of some associations is strengthened by contextualisation with previously described possible mechanisms (for example, the known risk factor hypertension in the development of CVD). "	"However, whether associations in multiple SNP MR analyses due to pleiotropic effects or weak instrument bias through the “winner’s curse” cannot be differentiated with the current set of analyses. In addition, we applied MR-Steiger filtering to evaluate potential reversed causation. We were unable to validate that the traits investigated share the same causal variant at a particular locus for both the exposure and outcome using colocalization methods, as we did not have the full Linkage Disequilibrium structure of the SNPs investigated. We did use MR-Base to check whether the SNPs were already known to be associated with other traits."	Not discussed - they only mention that they adjusted for 30 principal componants because of this	No	Yes - most of the information needed was presented but we had to go to the original for some details	No	Clostridiaceae (family) Clostridium (genus) Clostridium cellulolyticum (species)	Eosinophil count	-0.00293	0.014937	NA	NA	NA	0.84463	NA	34.736
4290593439	No	No	Yes	Human genetic determinants of the gut microbiome and their associations with health and disease: a phenome‑wide association study	2020	Scientific Reports	https://doi.org/10.1038/s41598-020-70724-5	Hilde E Groot	Pim van der Harst	p.van.der.harst@umcg.nl	Department of Cardiology, University Medical Center Groningen, University of Groningen, Hanzeplein 1, 9700 RB, Groningen, The Netherlands Department of Cardiology, Division Heart and Lungs, University Medical Center Utrecht, University of Utrecht, Utrecht, The Netherlands	We aimed to determine the spectrum of diseases that are linked to the human gut microbiome through the utilization of its genetic determinants as a proxy for its composition	The extent to which the human gut microbiome can be considered a determinant of disease and healthy aging remains unknown	Two-sample summary-level	Cell count	Platelet count	Cardiovascular	Vital signs and biological samples were collected during the baseline visit together with data of self-completed questionnaires (including food questionnaires), interviews, and physical measurements. Blood pressure was measured twice for consistency and the average value was used.	Current study	40-69 years	Both	Not stated	Not stated	333899	NA	The abstract says 422417 UK Biobank participants so the sample size of each of the phenotypes must represent those in UK Biobank but the authors only present the sample size in the table showing the Wald ratio estimates, not the IVW estimates	Healthy participants	"Caucasian British descent" from UK Biobank	Gut microbiome	Clostridiaceae (family) Clostridium (genus) Clostridium cellulolyticum (species)	Scepanovic 2019	20-70	both	858	1000	Not discussed	healthy subjects	European (Metropolitan French origin for three generations)	Not discussed in MR but GWAS adjustments in Exposure_GWASs tab	Not discussed in MR but GWAS imputation details in Exposure_GWASs tab	"SNPs were clumped within study per bacterium (on the lowest taxonomic level available) using the PLINK (version 1.961) clumping procedure to prune genetic variants at a stringent linkage disequilibrium (LD) of R2 < 0.005 within a five megabase window. We did not clump the 25 SNPs from Goodrich et al. due to the character of the study (twin study instead of GWAS). In the end, this resulted in a total of 180 SNPs associated with the gut microbiome"	With exposures that just had 1 SNP, they did MR-Steiger filtering; with exposures with multiple SNPs, they performed MR-Steiger filtering, MR-Egger, MR-PRESSO, MR-Lasso, weighted median and weighted mode	P<5e-8	Harmonisation not mentioned	Not mentioned	Not discussed	1	NA	NA	0	Authors state that they used 6 GWASs for instrument selection, initially stating that they used a p-value of 5x10-8 as the threshold and if the same SNPs and effect sizes were found across different taxonomic levels within a single study, they took forward the association with the most differentiated taxonomic level to reduce multiple testing. SNPs were also then clumped in PLINK (r-squared of 0.005) within a 5mb window. They apparently didn't clump the 25 SNPs from Goodrich et al. because it was a twin study. They therefore say that they used 180 SNPs in total as instruments (however, they have 181 in their supplementary table). They also undertook analyses firstly using the Wald ratio estimate (i.e., per SNP, even if there were multiple SNPs per exposure) and then undertook inverse variance weighting. They say "We therefore only took forward SNPs with effect sizes reflecting relative abundance, given the fact that (a) only one SNP (rs4548017) reached statistical significance on the tested outcomes after Bonferroni correction, (b) 169 out of 180 SNPs reflected relative abundance and c) the relative effects better reflect the biology of the milieu intérieur" and then clumped SNPs between studies for every bacterium per level.	No	NA	Wald ratio	Steiger filtering	Cochrans Q				If one SNP was available, they performed Wald ratio, MR-Steiger filtering and F-statistics were calculated; if two SNPs were available, IVW fixed effects and random effects (note that in their results files, they also have something called "IVW fixed effects, fixed exposure" and "IVW random effects, fixed exposure" and it is not clear what this is), i-squared and cochran's Q and if two or more SNPs were available, this included the Rucker framework, MR-Egger, MR-Lasso, MR-PRESSO (the latter two only if 4 or more SNPs were available), weighted median and weighted mode. They also then say that "we additionally performed an “unweighted” MR by calculated an inverse variance weighted fixed and random effects estimate after equally weighting all genetic instruments (i.e. negative and positive beta’s were set to − 1 and 1 respectively) and were assumed to be estimated with infinite precision (i.e. the stand error was set to 0). This was performed considering that relative abundance might still reflect different biological implications between studies/populations. We recalculated Cochran’s Q using these fixed weights to differentiate between the fixed and random effects model". They then performed "conditional analyses on the methano- and bifidobacterium", which involved taking the SNPs containing all taxonomic level information until family level and effect sizes (136 SNPs) then clumped, leaving 32 SNPs that they then created a GRS with for 32 different bacterial families. These were then subseqently used as covariats in the SNP-outcome association. What I've done here is go to their supplement and pulled out the Wald ratio estimates (Supplementary Table 3) for those exposures that only have one SNP and then pulled out the IVW fixed effects for those that have more than one SNP (Supplementary Table 4)	They mention that all F-statistics were higher than 10	R	TwoSampleMR, MR-PRESSO and MR-Lasso	No	No	In their first analysis (i.e., SNP-outcome direct association), they accounted for 180x60 tests and any of those were taken forward to MR analyses. Though they don't seem to have multiple testing correction for MR analyses.	SD	SD	Beta	6.55894	0.918637	NA	NA	NA	9.34e-13	NA	NA	They mention that the gut microbiome is shaped for a large part by the environment but that genetics also plays a part; they talk about reliability of SNPs: "Although we adapted a fairly stringent P value threshold (5.00·10−8) for inclusion criteria and all F statistics were larger than 10, our results could still influenced by weak-instrument bias. “Winner’s curse”, i.e. overestimation of genetic associations within the dataset in which the SNPs were first identified, is likely considering the failure of replication of previously established SNPs"; and the complexity of SNPs "another limitation is that the biological function through which the SNPs influence the gut microbiome is unsure and complex, especially considering the possible bilateral nature of the association within the GWAS exposure (i.e. the human microbiome influencing health status and health status influencing the human microbiome)" and they do mention caution over causality (!!!) "Considering the drawbacks of the current approach, we are very cautious in labelling the associations as “causal”. The current study should be considered as a broad hypothesis free scan in which causality of some associations is strengthened by contextualisation with previously described possible mechanisms (for example, the known risk factor hypertension in the development of CVD). "	"However, whether associations in multiple SNP MR analyses due to pleiotropic effects or weak instrument bias through the “winner’s curse” cannot be differentiated with the current set of analyses. In addition, we applied MR-Steiger filtering to evaluate potential reversed causation. We were unable to validate that the traits investigated share the same causal variant at a particular locus for both the exposure and outcome using colocalization methods, as we did not have the full Linkage Disequilibrium structure of the SNPs investigated. We did use MR-Base to check whether the SNPs were already known to be associated with other traits."	Not discussed - they only mention that they adjusted for 30 principal componants because of this	No	Yes - most of the information needed was presented but we had to go to the original for some details	No	Clostridiaceae (family) Clostridium (genus) Clostridium cellulolyticum (species)	Platelet count	6.55894	0.918637	NA	NA	NA	9.34e-13	NA	34.736
4290593439	No	No	Yes	Human genetic determinants of the gut microbiome and their associations with health and disease: a phenome‑wide association study	2020	Scientific Reports	https://doi.org/10.1038/s41598-020-70724-5	Hilde E Groot	Pim van der Harst	p.van.der.harst@umcg.nl	Department of Cardiology, University Medical Center Groningen, University of Groningen, Hanzeplein 1, 9700 RB, Groningen, The Netherlands Department of Cardiology, Division Heart and Lungs, University Medical Center Utrecht, University of Utrecht, Utrecht, The Netherlands	We aimed to determine the spectrum of diseases that are linked to the human gut microbiome through the utilization of its genetic determinants as a proxy for its composition	The extent to which the human gut microbiome can be considered a determinant of disease and healthy aging remains unknown	Two-sample summary-level	Heart rate	Resting heart rate	Cardiovascular	Vital signs and biological samples were collected during the baseline visit together with data of self-completed questionnaires (including food questionnaires), interviews, and physical measurements. Blood pressure was measured twice for consistency and the average value was used.	Current study	40-69 years	Both	Not stated	Not stated	343810	NA	The abstract says 422417 UK Biobank participants so the sample size of each of the phenotypes must represent those in UK Biobank but the authors only present the sample size in the table showing the Wald ratio estimates, not the IVW estimates	Healthy participants	"Caucasian British descent" from UK Biobank	Gut microbiome	Clostridiaceae (family) Clostridium (genus) Clostridium cellulolyticum (species)	Scepanovic 2019	20-70	both	858	1000	Not discussed	healthy subjects	European (Metropolitan French origin for three generations)	Not discussed in MR but GWAS adjustments in Exposure_GWASs tab	Not discussed in MR but GWAS imputation details in Exposure_GWASs tab	"SNPs were clumped within study per bacterium (on the lowest taxonomic level available) using the PLINK (version 1.961) clumping procedure to prune genetic variants at a stringent linkage disequilibrium (LD) of R2 < 0.005 within a five megabase window. We did not clump the 25 SNPs from Goodrich et al. due to the character of the study (twin study instead of GWAS). In the end, this resulted in a total of 180 SNPs associated with the gut microbiome"	With exposures that just had 1 SNP, they did MR-Steiger filtering; with exposures with multiple SNPs, they performed MR-Steiger filtering, MR-Egger, MR-PRESSO, MR-Lasso, weighted median and weighted mode	P<5e-8	Harmonisation not mentioned	Not mentioned	Not discussed	1	NA	NA	0	Authors state that they used 6 GWASs for instrument selection, initially stating that they used a p-value of 5x10-8 as the threshold and if the same SNPs and effect sizes were found across different taxonomic levels within a single study, they took forward the association with the most differentiated taxonomic level to reduce multiple testing. SNPs were also then clumped in PLINK (r-squared of 0.005) within a 5mb window. They apparently didn't clump the 25 SNPs from Goodrich et al. because it was a twin study. They therefore say that they used 180 SNPs in total as instruments (however, they have 181 in their supplementary table). They also undertook analyses firstly using the Wald ratio estimate (i.e., per SNP, even if there were multiple SNPs per exposure) and then undertook inverse variance weighting. They say "We therefore only took forward SNPs with effect sizes reflecting relative abundance, given the fact that (a) only one SNP (rs4548017) reached statistical significance on the tested outcomes after Bonferroni correction, (b) 169 out of 180 SNPs reflected relative abundance and c) the relative effects better reflect the biology of the milieu intérieur" and then clumped SNPs between studies for every bacterium per level.	No	NA	Wald ratio	Steiger filtering	Cochrans Q				If one SNP was available, they performed Wald ratio, MR-Steiger filtering and F-statistics were calculated; if two SNPs were available, IVW fixed effects and random effects (note that in their results files, they also have something called "IVW fixed effects, fixed exposure" and "IVW random effects, fixed exposure" and it is not clear what this is), i-squared and cochran's Q and if two or more SNPs were available, this included the Rucker framework, MR-Egger, MR-Lasso, MR-PRESSO (the latter two only if 4 or more SNPs were available), weighted median and weighted mode. They also then say that "we additionally performed an “unweighted” MR by calculated an inverse variance weighted fixed and random effects estimate after equally weighting all genetic instruments (i.e. negative and positive beta’s were set to − 1 and 1 respectively) and were assumed to be estimated with infinite precision (i.e. the stand error was set to 0). This was performed considering that relative abundance might still reflect different biological implications between studies/populations. We recalculated Cochran’s Q using these fixed weights to differentiate between the fixed and random effects model". They then performed "conditional analyses on the methano- and bifidobacterium", which involved taking the SNPs containing all taxonomic level information until family level and effect sizes (136 SNPs) then clumped, leaving 32 SNPs that they then created a GRS with for 32 different bacterial families. These were then subseqently used as covariats in the SNP-outcome association. What I've done here is go to their supplement and pulled out the Wald ratio estimates (Supplementary Table 3) for those exposures that only have one SNP and then pulled out the IVW fixed effects for those that have more than one SNP (Supplementary Table 4)	They mention that all F-statistics were higher than 10	R	TwoSampleMR, MR-PRESSO and MR-Lasso	No	No	In their first analysis (i.e., SNP-outcome direct association), they accounted for 180x60 tests and any of those were taken forward to MR analyses. Though they don't seem to have multiple testing correction for MR analyses.	SD	SD	Beta	-0.105192	0.172744	NA	NA	NA	0.542561	NA	NA	They mention that the gut microbiome is shaped for a large part by the environment but that genetics also plays a part; they talk about reliability of SNPs: "Although we adapted a fairly stringent P value threshold (5.00·10−8) for inclusion criteria and all F statistics were larger than 10, our results could still influenced by weak-instrument bias. “Winner’s curse”, i.e. overestimation of genetic associations within the dataset in which the SNPs were first identified, is likely considering the failure of replication of previously established SNPs"; and the complexity of SNPs "another limitation is that the biological function through which the SNPs influence the gut microbiome is unsure and complex, especially considering the possible bilateral nature of the association within the GWAS exposure (i.e. the human microbiome influencing health status and health status influencing the human microbiome)" and they do mention caution over causality (!!!) "Considering the drawbacks of the current approach, we are very cautious in labelling the associations as “causal”. The current study should be considered as a broad hypothesis free scan in which causality of some associations is strengthened by contextualisation with previously described possible mechanisms (for example, the known risk factor hypertension in the development of CVD). "	"However, whether associations in multiple SNP MR analyses due to pleiotropic effects or weak instrument bias through the “winner’s curse” cannot be differentiated with the current set of analyses. In addition, we applied MR-Steiger filtering to evaluate potential reversed causation. We were unable to validate that the traits investigated share the same causal variant at a particular locus for both the exposure and outcome using colocalization methods, as we did not have the full Linkage Disequilibrium structure of the SNPs investigated. We did use MR-Base to check whether the SNPs were already known to be associated with other traits."	Not discussed - they only mention that they adjusted for 30 principal componants because of this	No	Yes - most of the information needed was presented but we had to go to the original for some details	No	Clostridiaceae (family) Clostridium (genus) Clostridium cellulolyticum (species)	Resting heart rate	-0.10519	0.172744	NA	NA	NA	0.542561	NA	34.736
4290593439	No	No	Yes	Human genetic determinants of the gut microbiome and their associations with health and disease: a phenome‑wide association study	2020	Scientific Reports	https://doi.org/10.1038/s41598-020-70724-5	Hilde E Groot	Pim van der Harst	p.van.der.harst@umcg.nl	Department of Cardiology, University Medical Center Groningen, University of Groningen, Hanzeplein 1, 9700 RB, Groningen, The Netherlands Department of Cardiology, Division Heart and Lungs, University Medical Center Utrecht, University of Utrecht, Utrecht, The Netherlands	We aimed to determine the spectrum of diseases that are linked to the human gut microbiome through the utilization of its genetic determinants as a proxy for its composition	The extent to which the human gut microbiome can be considered a determinant of disease and healthy aging remains unknown	Two-sample summary-level	Alergy	Atopy	Immune	ICD9 codes (477 (Allergic rhinitis), 691(Atopic dermatits and related conditions), and 493 (Asthma)); ICD10 codes (J30 (Vasomotor and allergic rhinitis), J31 (Chronic rhinitis, nasopharyngitis, and pharyngitis), L20 (Atopic dermatitis), L21(Seborrhoeic dermatitis), J45 (Asthma), and J46 (Status asthmaticus)); and self-reported	Current study	40-69 years	Both	Not stated	Not stated	144107	278301	The abstract says 422417 UK Biobank participants so the sample size of each of the phenotypes must represent those in UK Biobank but the authors only present the sample size in the table showing the Wald ratio estimates, not the IVW estimates	Case-control	"Caucasian British descent" from UK Biobank	Gut microbiome	Clostridiaceae (family) Clostridium (genus) Clostridium IV (species)	Scepanovic 2019	20-70	both	858	1000	Not discussed	healthy subjects	European (Metropolitan French origin for three generations)	Not discussed in MR but GWAS adjustments in Exposure_GWASs tab	Not discussed in MR but GWAS imputation details in Exposure_GWASs tab	"SNPs were clumped within study per bacterium (on the lowest taxonomic level available) using the PLINK (version 1.961) clumping procedure to prune genetic variants at a stringent linkage disequilibrium (LD) of R2 < 0.005 within a five megabase window. We did not clump the 25 SNPs from Goodrich et al. due to the character of the study (twin study instead of GWAS). In the end, this resulted in a total of 180 SNPs associated with the gut microbiome"	With exposures that just had 1 SNP, they did MR-Steiger filtering; with exposures with multiple SNPs, they performed MR-Steiger filtering, MR-Egger, MR-PRESSO, MR-Lasso, weighted median and weighted mode	P<5e-8	Harmonisation not mentioned	Not mentioned	Not discussed	1	NA	NA	0	Authors state that they used 6 GWASs for instrument selection, initially stating that they used a p-value of 5x10-8 as the threshold and if the same SNPs and effect sizes were found across different taxonomic levels within a single study, they took forward the association with the most differentiated taxonomic level to reduce multiple testing. SNPs were also then clumped in PLINK (r-squared of 0.005) within a 5mb window. They apparently didn't clump the 25 SNPs from Goodrich et al. because it was a twin study. They therefore say that they used 180 SNPs in total as instruments (however, they have 181 in their supplementary table). They also undertook analyses firstly using the Wald ratio estimate (i.e., per SNP, even if there were multiple SNPs per exposure) and then undertook inverse variance weighting. They say "We therefore only took forward SNPs with effect sizes reflecting relative abundance, given the fact that (a) only one SNP (rs4548017) reached statistical significance on the tested outcomes after Bonferroni correction, (b) 169 out of 180 SNPs reflected relative abundance and c) the relative effects better reflect the biology of the milieu intérieur" and then clumped SNPs between studies for every bacterium per level.	No	NA	Wald ratio	Steiger filtering	Cochrans Q				If one SNP was available, they performed Wald ratio, MR-Steiger filtering and F-statistics were calculated; if two SNPs were available, IVW fixed effects and random effects (note that in their results files, they also have something called "IVW fixed effects, fixed exposure" and "IVW random effects, fixed exposure" and it is not clear what this is), i-squared and cochran's Q and if two or more SNPs were available, this included the Rucker framework, MR-Egger, MR-Lasso, MR-PRESSO (the latter two only if 4 or more SNPs were available), weighted median and weighted mode. They also then say that "we additionally performed an “unweighted” MR by calculated an inverse variance weighted fixed and random effects estimate after equally weighting all genetic instruments (i.e. negative and positive beta’s were set to − 1 and 1 respectively) and were assumed to be estimated with infinite precision (i.e. the stand error was set to 0). This was performed considering that relative abundance might still reflect different biological implications between studies/populations. We recalculated Cochran’s Q using these fixed weights to differentiate between the fixed and random effects model". They then performed "conditional analyses on the methano- and bifidobacterium", which involved taking the SNPs containing all taxonomic level information until family level and effect sizes (136 SNPs) then clumped, leaving 32 SNPs that they then created a GRS with for 32 different bacterial families. These were then subseqently used as covariats in the SNP-outcome association. What I've done here is go to their supplement and pulled out the Wald ratio estimates (Supplementary Table 3) for those exposures that only have one SNP and then pulled out the IVW fixed effects for those that have more than one SNP (Supplementary Table 4)	They mention that all F-statistics were higher than 10	R	TwoSampleMR, MR-PRESSO and MR-Lasso	No	No	In their first analysis (i.e., SNP-outcome direct association), they accounted for 180x60 tests and any of those were taken forward to MR analyses. Though they don't seem to have multiple testing correction for MR analyses.	SD	log odds	Beta	-0.537143	0.0419338	NA	NA	NA	1.45e-37	NA	NA	They mention that the gut microbiome is shaped for a large part by the environment but that genetics also plays a part; they talk about reliability of SNPs: "Although we adapted a fairly stringent P value threshold (5.00·10−8) for inclusion criteria and all F statistics were larger than 10, our results could still influenced by weak-instrument bias. “Winner’s curse”, i.e. overestimation of genetic associations within the dataset in which the SNPs were first identified, is likely considering the failure of replication of previously established SNPs"; and the complexity of SNPs "another limitation is that the biological function through which the SNPs influence the gut microbiome is unsure and complex, especially considering the possible bilateral nature of the association within the GWAS exposure (i.e. the human microbiome influencing health status and health status influencing the human microbiome)" and they do mention caution over causality (!!!) "Considering the drawbacks of the current approach, we are very cautious in labelling the associations as “causal”. The current study should be considered as a broad hypothesis free scan in which causality of some associations is strengthened by contextualisation with previously described possible mechanisms (for example, the known risk factor hypertension in the development of CVD). "	"However, whether associations in multiple SNP MR analyses due to pleiotropic effects or weak instrument bias through the “winner’s curse” cannot be differentiated with the current set of analyses. In addition, we applied MR-Steiger filtering to evaluate potential reversed causation. We were unable to validate that the traits investigated share the same causal variant at a particular locus for both the exposure and outcome using colocalization methods, as we did not have the full Linkage Disequilibrium structure of the SNPs investigated. We did use MR-Base to check whether the SNPs were already known to be associated with other traits."	Not discussed - they only mention that they adjusted for 30 principal componants because of this	No	Yes - most of the information needed was presented but we had to go to the original for some details	No	Clostridiaceae (family) Clostridium (genus) Clostridium IV (species)	Atopy	-0.537143	0.0419338	NA	NA	NA	1.45e-37	NA	30.6775
4290593439	No	No	Yes	Human genetic determinants of the gut microbiome and their associations with health and disease: a phenome‑wide association study	2020	Scientific Reports	https://doi.org/10.1038/s41598-020-70724-5	Hilde E Groot	Pim van der Harst	p.van.der.harst@umcg.nl	Department of Cardiology, University Medical Center Groningen, University of Groningen, Hanzeplein 1, 9700 RB, Groningen, The Netherlands Department of Cardiology, Division Heart and Lungs, University Medical Center Utrecht, University of Utrecht, Utrecht, The Netherlands	We aimed to determine the spectrum of diseases that are linked to the human gut microbiome through the utilization of its genetic determinants as a proxy for its composition	The extent to which the human gut microbiome can be considered a determinant of disease and healthy aging remains unknown	Two-sample summary-level	Anthropometric traits	Body mass index	Metabolic health	Vital signs and biological samples were collected during the baseline visit together with data of self-completed questionnaires (including food questionnaires), interviews, and physical measurements. Blood pressure was measured twice for consistency and the average value was used.	Current study	40-69 years	Both	Not stated	Not stated	343021	NA	The abstract says 422417 UK Biobank participants so the sample size of each of the phenotypes must represent those in UK Biobank but the authors only present the sample size in the table showing the Wald ratio estimates, not the IVW estimates	Healthy participants	"Caucasian British descent" from UK Biobank	Gut microbiome	Clostridiaceae (family) Clostridium (genus) Clostridium IV (species)	Scepanovic 2019	20-70	both	858	1000	Not discussed	healthy subjects	European (Metropolitan French origin for three generations)	Not discussed in MR but GWAS adjustments in Exposure_GWASs tab	Not discussed in MR but GWAS imputation details in Exposure_GWASs tab	"SNPs were clumped within study per bacterium (on the lowest taxonomic level available) using the PLINK (version 1.961) clumping procedure to prune genetic variants at a stringent linkage disequilibrium (LD) of R2 < 0.005 within a five megabase window. We did not clump the 25 SNPs from Goodrich et al. due to the character of the study (twin study instead of GWAS). In the end, this resulted in a total of 180 SNPs associated with the gut microbiome"	With exposures that just had 1 SNP, they did MR-Steiger filtering; with exposures with multiple SNPs, they performed MR-Steiger filtering, MR-Egger, MR-PRESSO, MR-Lasso, weighted median and weighted mode	P<5e-8	Harmonisation not mentioned	Not mentioned	Not discussed	1	NA	NA	0	Authors state that they used 6 GWASs for instrument selection, initially stating that they used a p-value of 5x10-8 as the threshold and if the same SNPs and effect sizes were found across different taxonomic levels within a single study, they took forward the association with the most differentiated taxonomic level to reduce multiple testing. SNPs were also then clumped in PLINK (r-squared of 0.005) within a 5mb window. They apparently didn't clump the 25 SNPs from Goodrich et al. because it was a twin study. They therefore say that they used 180 SNPs in total as instruments (however, they have 181 in their supplementary table). They also undertook analyses firstly using the Wald ratio estimate (i.e., per SNP, even if there were multiple SNPs per exposure) and then undertook inverse variance weighting. They say "We therefore only took forward SNPs with effect sizes reflecting relative abundance, given the fact that (a) only one SNP (rs4548017) reached statistical significance on the tested outcomes after Bonferroni correction, (b) 169 out of 180 SNPs reflected relative abundance and c) the relative effects better reflect the biology of the milieu intérieur" and then clumped SNPs between studies for every bacterium per level.	No	NA	Wald ratio	Steiger filtering	Cochrans Q				If one SNP was available, they performed Wald ratio, MR-Steiger filtering and F-statistics were calculated; if two SNPs were available, IVW fixed effects and random effects (note that in their results files, they also have something called "IVW fixed effects, fixed exposure" and "IVW random effects, fixed exposure" and it is not clear what this is), i-squared and cochran's Q and if two or more SNPs were available, this included the Rucker framework, MR-Egger, MR-Lasso, MR-PRESSO (the latter two only if 4 or more SNPs were available), weighted median and weighted mode. They also then say that "we additionally performed an “unweighted” MR by calculated an inverse variance weighted fixed and random effects estimate after equally weighting all genetic instruments (i.e. negative and positive beta’s were set to − 1 and 1 respectively) and were assumed to be estimated with infinite precision (i.e. the stand error was set to 0). This was performed considering that relative abundance might still reflect different biological implications between studies/populations. We recalculated Cochran’s Q using these fixed weights to differentiate between the fixed and random effects model". They then performed "conditional analyses on the methano- and bifidobacterium", which involved taking the SNPs containing all taxonomic level information until family level and effect sizes (136 SNPs) then clumped, leaving 32 SNPs that they then created a GRS with for 32 different bacterial families. These were then subseqently used as covariats in the SNP-outcome association. What I've done here is go to their supplement and pulled out the Wald ratio estimates (Supplementary Table 3) for those exposures that only have one SNP and then pulled out the IVW fixed effects for those that have more than one SNP (Supplementary Table 4)	They mention that all F-statistics were higher than 10	R	TwoSampleMR, MR-PRESSO and MR-Lasso	No	No	In their first analysis (i.e., SNP-outcome direct association), they accounted for 180x60 tests and any of those were taken forward to MR analyses. Though they don't seem to have multiple testing correction for MR analyses.	SD	SD	Beta	0.0412439	0.0946276	NA	NA	NA	0.662942	NA	NA	They mention that the gut microbiome is shaped for a large part by the environment but that genetics also plays a part; they talk about reliability of SNPs: "Although we adapted a fairly stringent P value threshold (5.00·10−8) for inclusion criteria and all F statistics were larger than 10, our results could still influenced by weak-instrument bias. “Winner’s curse”, i.e. overestimation of genetic associations within the dataset in which the SNPs were first identified, is likely considering the failure of replication of previously established SNPs"; and the complexity of SNPs "another limitation is that the biological function through which the SNPs influence the gut microbiome is unsure and complex, especially considering the possible bilateral nature of the association within the GWAS exposure (i.e. the human microbiome influencing health status and health status influencing the human microbiome)" and they do mention caution over causality (!!!) "Considering the drawbacks of the current approach, we are very cautious in labelling the associations as “causal”. The current study should be considered as a broad hypothesis free scan in which causality of some associations is strengthened by contextualisation with previously described possible mechanisms (for example, the known risk factor hypertension in the development of CVD). "	"However, whether associations in multiple SNP MR analyses due to pleiotropic effects or weak instrument bias through the “winner’s curse” cannot be differentiated with the current set of analyses. In addition, we applied MR-Steiger filtering to evaluate potential reversed causation. We were unable to validate that the traits investigated share the same causal variant at a particular locus for both the exposure and outcome using colocalization methods, as we did not have the full Linkage Disequilibrium structure of the SNPs investigated. We did use MR-Base to check whether the SNPs were already known to be associated with other traits."	Not discussed - they only mention that they adjusted for 30 principal componants because of this	No	Yes - most of the information needed was presented but we had to go to the original for some details	No	Clostridiaceae (family) Clostridium (genus) Clostridium IV (species)	Body mass index	0.0412439	0.0946276	NA	NA	NA	0.662942	NA	30.6775
4290593439	No	No	Yes	Human genetic determinants of the gut microbiome and their associations with health and disease: a phenome‑wide association study	2020	Scientific Reports	https://doi.org/10.1038/s41598-020-70724-5	Hilde E Groot	Pim van der Harst	p.van.der.harst@umcg.nl	Department of Cardiology, University Medical Center Groningen, University of Groningen, Hanzeplein 1, 9700 RB, Groningen, The Netherlands Department of Cardiology, Division Heart and Lungs, University Medical Center Utrecht, University of Utrecht, Utrecht, The Netherlands	We aimed to determine the spectrum of diseases that are linked to the human gut microbiome through the utilization of its genetic determinants as a proxy for its composition	The extent to which the human gut microbiome can be considered a determinant of disease and healthy aging remains unknown	Two-sample summary-level	Lung disease	COPD	Lung	ICD9 codes (491 (Chronic bronchitis), 496 (Chronic airways obstruction, not elsewhere classified), 490 (Bronchitis, not specified as acute or chronic), 495 (Extrinsic allergic alveolitis), 493 (Asthma), 492 (Emphysema)); ICD10 codes (J41, J42, J43 (Emphysema), J44 (Other chronic obstructive pulmonary disease), J45 (Asthma), J46 (Status asthmaticus)); self-reported	Current study	40-69 years	Both	Not stated	Not stated	69668	352740	The abstract says 422417 UK Biobank participants so the sample size of each of the phenotypes must represent those in UK Biobank but the authors only present the sample size in the table showing the Wald ratio estimates, not the IVW estimates	Case-control	"Caucasian British descent" from UK Biobank	Gut microbiome	Clostridiaceae (family) Clostridium (genus) Clostridium IV (species)	Scepanovic 2019	20-70	both	858	1000	Not discussed	healthy subjects	European (Metropolitan French origin for three generations)	Not discussed in MR but GWAS adjustments in Exposure_GWASs tab	Not discussed in MR but GWAS imputation details in Exposure_GWASs tab	"SNPs were clumped within study per bacterium (on the lowest taxonomic level available) using the PLINK (version 1.961) clumping procedure to prune genetic variants at a stringent linkage disequilibrium (LD) of R2 < 0.005 within a five megabase window. We did not clump the 25 SNPs from Goodrich et al. due to the character of the study (twin study instead of GWAS). In the end, this resulted in a total of 180 SNPs associated with the gut microbiome"	With exposures that just had 1 SNP, they did MR-Steiger filtering; with exposures with multiple SNPs, they performed MR-Steiger filtering, MR-Egger, MR-PRESSO, MR-Lasso, weighted median and weighted mode	P<5e-8	Harmonisation not mentioned	Not mentioned	Not discussed	1	NA	NA	0	Authors state that they used 6 GWASs for instrument selection, initially stating that they used a p-value of 5x10-8 as the threshold and if the same SNPs and effect sizes were found across different taxonomic levels within a single study, they took forward the association with the most differentiated taxonomic level to reduce multiple testing. SNPs were also then clumped in PLINK (r-squared of 0.005) within a 5mb window. They apparently didn't clump the 25 SNPs from Goodrich et al. because it was a twin study. They therefore say that they used 180 SNPs in total as instruments (however, they have 181 in their supplementary table). They also undertook analyses firstly using the Wald ratio estimate (i.e., per SNP, even if there were multiple SNPs per exposure) and then undertook inverse variance weighting. They say "We therefore only took forward SNPs with effect sizes reflecting relative abundance, given the fact that (a) only one SNP (rs4548017) reached statistical significance on the tested outcomes after Bonferroni correction, (b) 169 out of 180 SNPs reflected relative abundance and c) the relative effects better reflect the biology of the milieu intérieur" and then clumped SNPs between studies for every bacterium per level.	No	NA	Wald ratio	Steiger filtering	Cochrans Q				If one SNP was available, they performed Wald ratio, MR-Steiger filtering and F-statistics were calculated; if two SNPs were available, IVW fixed effects and random effects (note that in their results files, they also have something called "IVW fixed effects, fixed exposure" and "IVW random effects, fixed exposure" and it is not clear what this is), i-squared and cochran's Q and if two or more SNPs were available, this included the Rucker framework, MR-Egger, MR-Lasso, MR-PRESSO (the latter two only if 4 or more SNPs were available), weighted median and weighted mode. They also then say that "we additionally performed an “unweighted” MR by calculated an inverse variance weighted fixed and random effects estimate after equally weighting all genetic instruments (i.e. negative and positive beta’s were set to − 1 and 1 respectively) and were assumed to be estimated with infinite precision (i.e. the stand error was set to 0). This was performed considering that relative abundance might still reflect different biological implications between studies/populations. We recalculated Cochran’s Q using these fixed weights to differentiate between the fixed and random effects model". They then performed "conditional analyses on the methano- and bifidobacterium", which involved taking the SNPs containing all taxonomic level information until family level and effect sizes (136 SNPs) then clumped, leaving 32 SNPs that they then created a GRS with for 32 different bacterial families. These were then subseqently used as covariats in the SNP-outcome association. What I've done here is go to their supplement and pulled out the Wald ratio estimates (Supplementary Table 3) for those exposures that only have one SNP and then pulled out the IVW fixed effects for those that have more than one SNP (Supplementary Table 4)	They mention that all F-statistics were higher than 10	R	TwoSampleMR, MR-PRESSO and MR-Lasso	No	No	In their first analysis (i.e., SNP-outcome direct association), they accounted for 180x60 tests and any of those were taken forward to MR analyses. Though they don't seem to have multiple testing correction for MR analyses.	SD	log odds	Beta	-0.337065	0.0529581	NA	NA	NA	1.96e-10	NA	NA	They mention that the gut microbiome is shaped for a large part by the environment but that genetics also plays a part; they talk about reliability of SNPs: "Although we adapted a fairly stringent P value threshold (5.00·10−8) for inclusion criteria and all F statistics were larger than 10, our results could still influenced by weak-instrument bias. “Winner’s curse”, i.e. overestimation of genetic associations within the dataset in which the SNPs were first identified, is likely considering the failure of replication of previously established SNPs"; and the complexity of SNPs "another limitation is that the biological function through which the SNPs influence the gut microbiome is unsure and complex, especially considering the possible bilateral nature of the association within the GWAS exposure (i.e. the human microbiome influencing health status and health status influencing the human microbiome)" and they do mention caution over causality (!!!) "Considering the drawbacks of the current approach, we are very cautious in labelling the associations as “causal”. The current study should be considered as a broad hypothesis free scan in which causality of some associations is strengthened by contextualisation with previously described possible mechanisms (for example, the known risk factor hypertension in the development of CVD). "	"However, whether associations in multiple SNP MR analyses due to pleiotropic effects or weak instrument bias through the “winner’s curse” cannot be differentiated with the current set of analyses. In addition, we applied MR-Steiger filtering to evaluate potential reversed causation. We were unable to validate that the traits investigated share the same causal variant at a particular locus for both the exposure and outcome using colocalization methods, as we did not have the full Linkage Disequilibrium structure of the SNPs investigated. We did use MR-Base to check whether the SNPs were already known to be associated with other traits."	Not discussed - they only mention that they adjusted for 30 principal componants because of this	No	Yes - most of the information needed was presented but we had to go to the original for some details	No	Clostridiaceae (family) Clostridium (genus) Clostridium IV (species)	COPD	-0.337065	0.0529581	NA	NA	NA	1.96e-10	NA	30.6775
4290593439	No	No	Yes	Human genetic determinants of the gut microbiome and their associations with health and disease: a phenome‑wide association study	2020	Scientific Reports	https://doi.org/10.1038/s41598-020-70724-5	Hilde E Groot	Pim van der Harst	p.van.der.harst@umcg.nl	Department of Cardiology, University Medical Center Groningen, University of Groningen, Hanzeplein 1, 9700 RB, Groningen, The Netherlands Department of Cardiology, Division Heart and Lungs, University Medical Center Utrecht, University of Utrecht, Utrecht, The Netherlands	We aimed to determine the spectrum of diseases that are linked to the human gut microbiome through the utilization of its genetic determinants as a proxy for its composition	The extent to which the human gut microbiome can be considered a determinant of disease and healthy aging remains unknown	Two-sample summary-level	Cell count	Eosinophil count	Cardiovascular	Vital signs and biological samples were collected during the baseline visit together with data of self-completed questionnaires (including food questionnaires), interviews, and physical measurements. Blood pressure was measured twice for consistency and the average value was used.	Current study	40-69 years	Both	Not stated	Not stated	323656	NA	The abstract says 422417 UK Biobank participants so the sample size of each of the phenotypes must represent those in UK Biobank but the authors only present the sample size in the table showing the Wald ratio estimates, not the IVW estimates	Healthy participants	"Caucasian British descent" from UK Biobank	Gut microbiome	Clostridiaceae (family) Clostridium (genus) Clostridium IV (species)	Scepanovic 2019	20-70	both	858	1000	Not discussed	healthy subjects	European (Metropolitan French origin for three generations)	Not discussed in MR but GWAS adjustments in Exposure_GWASs tab	Not discussed in MR but GWAS imputation details in Exposure_GWASs tab	"SNPs were clumped within study per bacterium (on the lowest taxonomic level available) using the PLINK (version 1.961) clumping procedure to prune genetic variants at a stringent linkage disequilibrium (LD) of R2 < 0.005 within a five megabase window. We did not clump the 25 SNPs from Goodrich et al. due to the character of the study (twin study instead of GWAS). In the end, this resulted in a total of 180 SNPs associated with the gut microbiome"	With exposures that just had 1 SNP, they did MR-Steiger filtering; with exposures with multiple SNPs, they performed MR-Steiger filtering, MR-Egger, MR-PRESSO, MR-Lasso, weighted median and weighted mode	P<5e-8	Harmonisation not mentioned	Not mentioned	Not discussed	1	NA	NA	0	Authors state that they used 6 GWASs for instrument selection, initially stating that they used a p-value of 5x10-8 as the threshold and if the same SNPs and effect sizes were found across different taxonomic levels within a single study, they took forward the association with the most differentiated taxonomic level to reduce multiple testing. SNPs were also then clumped in PLINK (r-squared of 0.005) within a 5mb window. They apparently didn't clump the 25 SNPs from Goodrich et al. because it was a twin study. They therefore say that they used 180 SNPs in total as instruments (however, they have 181 in their supplementary table). They also undertook analyses firstly using the Wald ratio estimate (i.e., per SNP, even if there were multiple SNPs per exposure) and then undertook inverse variance weighting. They say "We therefore only took forward SNPs with effect sizes reflecting relative abundance, given the fact that (a) only one SNP (rs4548017) reached statistical significance on the tested outcomes after Bonferroni correction, (b) 169 out of 180 SNPs reflected relative abundance and c) the relative effects better reflect the biology of the milieu intérieur" and then clumped SNPs between studies for every bacterium per level.	No	NA	Wald ratio	Steiger filtering	Cochrans Q				If one SNP was available, they performed Wald ratio, MR-Steiger filtering and F-statistics were calculated; if two SNPs were available, IVW fixed effects and random effects (note that in their results files, they also have something called "IVW fixed effects, fixed exposure" and "IVW random effects, fixed exposure" and it is not clear what this is), i-squared and cochran's Q and if two or more SNPs were available, this included the Rucker framework, MR-Egger, MR-Lasso, MR-PRESSO (the latter two only if 4 or more SNPs were available), weighted median and weighted mode. They also then say that "we additionally performed an “unweighted” MR by calculated an inverse variance weighted fixed and random effects estimate after equally weighting all genetic instruments (i.e. negative and positive beta’s were set to − 1 and 1 respectively) and were assumed to be estimated with infinite precision (i.e. the stand error was set to 0). This was performed considering that relative abundance might still reflect different biological implications between studies/populations. We recalculated Cochran’s Q using these fixed weights to differentiate between the fixed and random effects model". They then performed "conditional analyses on the methano- and bifidobacterium", which involved taking the SNPs containing all taxonomic level information until family level and effect sizes (136 SNPs) then clumped, leaving 32 SNPs that they then created a GRS with for 32 different bacterial families. These were then subseqently used as covariats in the SNP-outcome association. What I've done here is go to their supplement and pulled out the Wald ratio estimates (Supplementary Table 3) for those exposures that only have one SNP and then pulled out the IVW fixed effects for those that have more than one SNP (Supplementary Table 4)	They mention that all F-statistics were higher than 10	R	TwoSampleMR, MR-PRESSO and MR-Lasso	No	No	In their first analysis (i.e., SNP-outcome direct association), they accounted for 180x60 tests and any of those were taken forward to MR analyses. Though they don't seem to have multiple testing correction for MR analyses.	SD	SD	Beta	-0.0886562	0.0191459	NA	NA	NA	3.65e-06	NA	NA	They mention that the gut microbiome is shaped for a large part by the environment but that genetics also plays a part; they talk about reliability of SNPs: "Although we adapted a fairly stringent P value threshold (5.00·10−8) for inclusion criteria and all F statistics were larger than 10, our results could still influenced by weak-instrument bias. “Winner’s curse”, i.e. overestimation of genetic associations within the dataset in which the SNPs were first identified, is likely considering the failure of replication of previously established SNPs"; and the complexity of SNPs "another limitation is that the biological function through which the SNPs influence the gut microbiome is unsure and complex, especially considering the possible bilateral nature of the association within the GWAS exposure (i.e. the human microbiome influencing health status and health status influencing the human microbiome)" and they do mention caution over causality (!!!) "Considering the drawbacks of the current approach, we are very cautious in labelling the associations as “causal”. The current study should be considered as a broad hypothesis free scan in which causality of some associations is strengthened by contextualisation with previously described possible mechanisms (for example, the known risk factor hypertension in the development of CVD). "	"However, whether associations in multiple SNP MR analyses due to pleiotropic effects or weak instrument bias through the “winner’s curse” cannot be differentiated with the current set of analyses. In addition, we applied MR-Steiger filtering to evaluate potential reversed causation. We were unable to validate that the traits investigated share the same causal variant at a particular locus for both the exposure and outcome using colocalization methods, as we did not have the full Linkage Disequilibrium structure of the SNPs investigated. We did use MR-Base to check whether the SNPs were already known to be associated with other traits."	Not discussed - they only mention that they adjusted for 30 principal componants because of this	No	Yes - most of the information needed was presented but we had to go to the original for some details	No	Clostridiaceae (family) Clostridium (genus) Clostridium IV (species)	Eosinophil count	-0.0886562	0.0191459	NA	NA	NA	3.65e-06	NA	30.6775
4290593439	No	No	Yes	Human genetic determinants of the gut microbiome and their associations with health and disease: a phenome‑wide association study	2020	Scientific Reports	https://doi.org/10.1038/s41598-020-70724-5	Hilde E Groot	Pim van der Harst	p.van.der.harst@umcg.nl	Department of Cardiology, University Medical Center Groningen, University of Groningen, Hanzeplein 1, 9700 RB, Groningen, The Netherlands Department of Cardiology, Division Heart and Lungs, University Medical Center Utrecht, University of Utrecht, Utrecht, The Netherlands	We aimed to determine the spectrum of diseases that are linked to the human gut microbiome through the utilization of its genetic determinants as a proxy for its composition	The extent to which the human gut microbiome can be considered a determinant of disease and healthy aging remains unknown	Two-sample summary-level	Cell count	Platelet count	Cardiovascular	Vital signs and biological samples were collected during the baseline visit together with data of self-completed questionnaires (including food questionnaires), interviews, and physical measurements. Blood pressure was measured twice for consistency and the average value was used.	Current study	40-69 years	Both	Not stated	Not stated	333899	NA	The abstract says 422417 UK Biobank participants so the sample size of each of the phenotypes must represent those in UK Biobank but the authors only present the sample size in the table showing the Wald ratio estimates, not the IVW estimates	Healthy participants	"Caucasian British descent" from UK Biobank	Gut microbiome	Clostridiaceae (family) Clostridium (genus) Clostridium IV (species)	Scepanovic 2019	20-70	both	858	1000	Not discussed	healthy subjects	European (Metropolitan French origin for three generations)	Not discussed in MR but GWAS adjustments in Exposure_GWASs tab	Not discussed in MR but GWAS imputation details in Exposure_GWASs tab	"SNPs were clumped within study per bacterium (on the lowest taxonomic level available) using the PLINK (version 1.961) clumping procedure to prune genetic variants at a stringent linkage disequilibrium (LD) of R2 < 0.005 within a five megabase window. We did not clump the 25 SNPs from Goodrich et al. due to the character of the study (twin study instead of GWAS). In the end, this resulted in a total of 180 SNPs associated with the gut microbiome"	With exposures that just had 1 SNP, they did MR-Steiger filtering; with exposures with multiple SNPs, they performed MR-Steiger filtering, MR-Egger, MR-PRESSO, MR-Lasso, weighted median and weighted mode	P<5e-8	Harmonisation not mentioned	Not mentioned	Not discussed	1	NA	NA	0	Authors state that they used 6 GWASs for instrument selection, initially stating that they used a p-value of 5x10-8 as the threshold and if the same SNPs and effect sizes were found across different taxonomic levels within a single study, they took forward the association with the most differentiated taxonomic level to reduce multiple testing. SNPs were also then clumped in PLINK (r-squared of 0.005) within a 5mb window. They apparently didn't clump the 25 SNPs from Goodrich et al. because it was a twin study. They therefore say that they used 180 SNPs in total as instruments (however, they have 181 in their supplementary table). They also undertook analyses firstly using the Wald ratio estimate (i.e., per SNP, even if there were multiple SNPs per exposure) and then undertook inverse variance weighting. They say "We therefore only took forward SNPs with effect sizes reflecting relative abundance, given the fact that (a) only one SNP (rs4548017) reached statistical significance on the tested outcomes after Bonferroni correction, (b) 169 out of 180 SNPs reflected relative abundance and c) the relative effects better reflect the biology of the milieu intérieur" and then clumped SNPs between studies for every bacterium per level.	No	NA	Wald ratio	Steiger filtering	Cochrans Q				If one SNP was available, they performed Wald ratio, MR-Steiger filtering and F-statistics were calculated; if two SNPs were available, IVW fixed effects and random effects (note that in their results files, they also have something called "IVW fixed effects, fixed exposure" and "IVW random effects, fixed exposure" and it is not clear what this is), i-squared and cochran's Q and if two or more SNPs were available, this included the Rucker framework, MR-Egger, MR-Lasso, MR-PRESSO (the latter two only if 4 or more SNPs were available), weighted median and weighted mode. They also then say that "we additionally performed an “unweighted” MR by calculated an inverse variance weighted fixed and random effects estimate after equally weighting all genetic instruments (i.e. negative and positive beta’s were set to − 1 and 1 respectively) and were assumed to be estimated with infinite precision (i.e. the stand error was set to 0). This was performed considering that relative abundance might still reflect different biological implications between studies/populations. We recalculated Cochran’s Q using these fixed weights to differentiate between the fixed and random effects model". They then performed "conditional analyses on the methano- and bifidobacterium", which involved taking the SNPs containing all taxonomic level information until family level and effect sizes (136 SNPs) then clumped, leaving 32 SNPs that they then created a GRS with for 32 different bacterial families. These were then subseqently used as covariats in the SNP-outcome association. What I've done here is go to their supplement and pulled out the Wald ratio estimates (Supplementary Table 3) for those exposures that only have one SNP and then pulled out the IVW fixed effects for those that have more than one SNP (Supplementary Table 4)	They mention that all F-statistics were higher than 10	R	TwoSampleMR, MR-PRESSO and MR-Lasso	No	No	In their first analysis (i.e., SNP-outcome direct association), they accounted for 180x60 tests and any of those were taken forward to MR analyses. Though they don't seem to have multiple testing correction for MR analyses.	SD	SD	Beta	-0.0916442	1.18205	NA	NA	NA	0.938202	NA	NA	They mention that the gut microbiome is shaped for a large part by the environment but that genetics also plays a part; they talk about reliability of SNPs: "Although we adapted a fairly stringent P value threshold (5.00·10−8) for inclusion criteria and all F statistics were larger than 10, our results could still influenced by weak-instrument bias. “Winner’s curse”, i.e. overestimation of genetic associations within the dataset in which the SNPs were first identified, is likely considering the failure of replication of previously established SNPs"; and the complexity of SNPs "another limitation is that the biological function through which the SNPs influence the gut microbiome is unsure and complex, especially considering the possible bilateral nature of the association within the GWAS exposure (i.e. the human microbiome influencing health status and health status influencing the human microbiome)" and they do mention caution over causality (!!!) "Considering the drawbacks of the current approach, we are very cautious in labelling the associations as “causal”. The current study should be considered as a broad hypothesis free scan in which causality of some associations is strengthened by contextualisation with previously described possible mechanisms (for example, the known risk factor hypertension in the development of CVD). "	"However, whether associations in multiple SNP MR analyses due to pleiotropic effects or weak instrument bias through the “winner’s curse” cannot be differentiated with the current set of analyses. In addition, we applied MR-Steiger filtering to evaluate potential reversed causation. We were unable to validate that the traits investigated share the same causal variant at a particular locus for both the exposure and outcome using colocalization methods, as we did not have the full Linkage Disequilibrium structure of the SNPs investigated. We did use MR-Base to check whether the SNPs were already known to be associated with other traits."	Not discussed - they only mention that they adjusted for 30 principal componants because of this	No	Yes - most of the information needed was presented but we had to go to the original for some details	No	Clostridiaceae (family) Clostridium (genus) Clostridium IV (species)	Platelet count	-0.0916442	1.18205	NA	NA	NA	0.938202	NA	30.6775
4290593439	No	No	Yes	Human genetic determinants of the gut microbiome and their associations with health and disease: a phenome‑wide association study	2020	Scientific Reports	https://doi.org/10.1038/s41598-020-70724-5	Hilde E Groot	Pim van der Harst	p.van.der.harst@umcg.nl	Department of Cardiology, University Medical Center Groningen, University of Groningen, Hanzeplein 1, 9700 RB, Groningen, The Netherlands Department of Cardiology, Division Heart and Lungs, University Medical Center Utrecht, University of Utrecht, Utrecht, The Netherlands	We aimed to determine the spectrum of diseases that are linked to the human gut microbiome through the utilization of its genetic determinants as a proxy for its composition	The extent to which the human gut microbiome can be considered a determinant of disease and healthy aging remains unknown	Two-sample summary-level	Heart rate	Resting heart rate	Cardiovascular	Vital signs and biological samples were collected during the baseline visit together with data of self-completed questionnaires (including food questionnaires), interviews, and physical measurements. Blood pressure was measured twice for consistency and the average value was used.	Current study	40-69 years	Both	Not stated	Not stated	343810	NA	The abstract says 422417 UK Biobank participants so the sample size of each of the phenotypes must represent those in UK Biobank but the authors only present the sample size in the table showing the Wald ratio estimates, not the IVW estimates	Healthy participants	"Caucasian British descent" from UK Biobank	Gut microbiome	Clostridiaceae (family) Clostridium (genus) Clostridium IV (species)	Scepanovic 2019	20-70	both	858	1000	Not discussed	healthy subjects	European (Metropolitan French origin for three generations)	Not discussed in MR but GWAS adjustments in Exposure_GWASs tab	Not discussed in MR but GWAS imputation details in Exposure_GWASs tab	"SNPs were clumped within study per bacterium (on the lowest taxonomic level available) using the PLINK (version 1.961) clumping procedure to prune genetic variants at a stringent linkage disequilibrium (LD) of R2 < 0.005 within a five megabase window. We did not clump the 25 SNPs from Goodrich et al. due to the character of the study (twin study instead of GWAS). In the end, this resulted in a total of 180 SNPs associated with the gut microbiome"	With exposures that just had 1 SNP, they did MR-Steiger filtering; with exposures with multiple SNPs, they performed MR-Steiger filtering, MR-Egger, MR-PRESSO, MR-Lasso, weighted median and weighted mode	P<5e-8	Harmonisation not mentioned	Not mentioned	Not discussed	1	NA	NA	0	Authors state that they used 6 GWASs for instrument selection, initially stating that they used a p-value of 5x10-8 as the threshold and if the same SNPs and effect sizes were found across different taxonomic levels within a single study, they took forward the association with the most differentiated taxonomic level to reduce multiple testing. SNPs were also then clumped in PLINK (r-squared of 0.005) within a 5mb window. They apparently didn't clump the 25 SNPs from Goodrich et al. because it was a twin study. They therefore say that they used 180 SNPs in total as instruments (however, they have 181 in their supplementary table). They also undertook analyses firstly using the Wald ratio estimate (i.e., per SNP, even if there were multiple SNPs per exposure) and then undertook inverse variance weighting. They say "We therefore only took forward SNPs with effect sizes reflecting relative abundance, given the fact that (a) only one SNP (rs4548017) reached statistical significance on the tested outcomes after Bonferroni correction, (b) 169 out of 180 SNPs reflected relative abundance and c) the relative effects better reflect the biology of the milieu intérieur" and then clumped SNPs between studies for every bacterium per level.	No	NA	Wald ratio	Steiger filtering	Cochrans Q				If one SNP was available, they performed Wald ratio, MR-Steiger filtering and F-statistics were calculated; if two SNPs were available, IVW fixed effects and random effects (note that in their results files, they also have something called "IVW fixed effects, fixed exposure" and "IVW random effects, fixed exposure" and it is not clear what this is), i-squared and cochran's Q and if two or more SNPs were available, this included the Rucker framework, MR-Egger, MR-Lasso, MR-PRESSO (the latter two only if 4 or more SNPs were available), weighted median and weighted mode. They also then say that "we additionally performed an “unweighted” MR by calculated an inverse variance weighted fixed and random effects estimate after equally weighting all genetic instruments (i.e. negative and positive beta’s were set to − 1 and 1 respectively) and were assumed to be estimated with infinite precision (i.e. the stand error was set to 0). This was performed considering that relative abundance might still reflect different biological implications between studies/populations. We recalculated Cochran’s Q using these fixed weights to differentiate between the fixed and random effects model". They then performed "conditional analyses on the methano- and bifidobacterium", which involved taking the SNPs containing all taxonomic level information until family level and effect sizes (136 SNPs) then clumped, leaving 32 SNPs that they then created a GRS with for 32 different bacterial families. These were then subseqently used as covariats in the SNP-outcome association. What I've done here is go to their supplement and pulled out the Wald ratio estimates (Supplementary Table 3) for those exposures that only have one SNP and then pulled out the IVW fixed effects for those that have more than one SNP (Supplementary Table 4)	They mention that all F-statistics were higher than 10	R	TwoSampleMR, MR-PRESSO and MR-Lasso	No	No	In their first analysis (i.e., SNP-outcome direct association), they accounted for 180x60 tests and any of those were taken forward to MR analyses. Though they don't seem to have multiple testing correction for MR analyses.	SD	SD	Beta	-0.221007	0.226306	NA	NA	NA	0.328776	NA	NA	They mention that the gut microbiome is shaped for a large part by the environment but that genetics also plays a part; they talk about reliability of SNPs: "Although we adapted a fairly stringent P value threshold (5.00·10−8) for inclusion criteria and all F statistics were larger than 10, our results could still influenced by weak-instrument bias. “Winner’s curse”, i.e. overestimation of genetic associations within the dataset in which the SNPs were first identified, is likely considering the failure of replication of previously established SNPs"; and the complexity of SNPs "another limitation is that the biological function through which the SNPs influence the gut microbiome is unsure and complex, especially considering the possible bilateral nature of the association within the GWAS exposure (i.e. the human microbiome influencing health status and health status influencing the human microbiome)" and they do mention caution over causality (!!!) "Considering the drawbacks of the current approach, we are very cautious in labelling the associations as “causal”. The current study should be considered as a broad hypothesis free scan in which causality of some associations is strengthened by contextualisation with previously described possible mechanisms (for example, the known risk factor hypertension in the development of CVD). "	"However, whether associations in multiple SNP MR analyses due to pleiotropic effects or weak instrument bias through the “winner’s curse” cannot be differentiated with the current set of analyses. In addition, we applied MR-Steiger filtering to evaluate potential reversed causation. We were unable to validate that the traits investigated share the same causal variant at a particular locus for both the exposure and outcome using colocalization methods, as we did not have the full Linkage Disequilibrium structure of the SNPs investigated. We did use MR-Base to check whether the SNPs were already known to be associated with other traits."	Not discussed - they only mention that they adjusted for 30 principal componants because of this	No	Yes - most of the information needed was presented but we had to go to the original for some details	No	Clostridiaceae (family) Clostridium (genus) Clostridium IV (species)	Resting heart rate	-0.221007	0.226306	NA	NA	NA	0.328776	NA	30.6775
4290593439	No	No	Yes	Human genetic determinants of the gut microbiome and their associations with health and disease: a phenome‑wide association study	2020	Scientific Reports	https://doi.org/10.1038/s41598-020-70724-5	Hilde E Groot	Pim van der Harst	p.van.der.harst@umcg.nl	Department of Cardiology, University Medical Center Groningen, University of Groningen, Hanzeplein 1, 9700 RB, Groningen, The Netherlands Department of Cardiology, Division Heart and Lungs, University Medical Center Utrecht, University of Utrecht, Utrecht, The Netherlands	We aimed to determine the spectrum of diseases that are linked to the human gut microbiome through the utilization of its genetic determinants as a proxy for its composition	The extent to which the human gut microbiome can be considered a determinant of disease and healthy aging remains unknown	Two-sample summary-level	Alergy	Atopy	Immune	ICD9 codes (477 (Allergic rhinitis), 691(Atopic dermatits and related conditions), and 493 (Asthma)); ICD10 codes (J30 (Vasomotor and allergic rhinitis), J31 (Chronic rhinitis, nasopharyngitis, and pharyngitis), L20 (Atopic dermatitis), L21(Seborrhoeic dermatitis), J45 (Asthma), and J46 (Status asthmaticus)); and self-reported	Current study	40-69 years	Both	Not stated	Not stated	144107	278301	The abstract says 422417 UK Biobank participants so the sample size of each of the phenotypes must represent those in UK Biobank but the authors only present the sample size in the table showing the Wald ratio estimates, not the IVW estimates	Case-control	"Caucasian British descent" from UK Biobank	Gut microbiome	Clostridiaceae (family) Clostridium (genus) Clostridium propionicum (species)	Scepanovic 2019	20-70	both	858	1000	Not discussed	healthy subjects	European (Metropolitan French origin for three generations)	Not discussed in MR but GWAS adjustments in Exposure_GWASs tab	Not discussed in MR but GWAS imputation details in Exposure_GWASs tab	"SNPs were clumped within study per bacterium (on the lowest taxonomic level available) using the PLINK (version 1.961) clumping procedure to prune genetic variants at a stringent linkage disequilibrium (LD) of R2 < 0.005 within a five megabase window. We did not clump the 25 SNPs from Goodrich et al. due to the character of the study (twin study instead of GWAS). In the end, this resulted in a total of 180 SNPs associated with the gut microbiome"	With exposures that just had 1 SNP, they did MR-Steiger filtering; with exposures with multiple SNPs, they performed MR-Steiger filtering, MR-Egger, MR-PRESSO, MR-Lasso, weighted median and weighted mode	P<5e-8	Harmonisation not mentioned	Not mentioned	Not discussed	1	NA	NA	0	Authors state that they used 6 GWASs for instrument selection, initially stating that they used a p-value of 5x10-8 as the threshold and if the same SNPs and effect sizes were found across different taxonomic levels within a single study, they took forward the association with the most differentiated taxonomic level to reduce multiple testing. SNPs were also then clumped in PLINK (r-squared of 0.005) within a 5mb window. They apparently didn't clump the 25 SNPs from Goodrich et al. because it was a twin study. They therefore say that they used 180 SNPs in total as instruments (however, they have 181 in their supplementary table). They also undertook analyses firstly using the Wald ratio estimate (i.e., per SNP, even if there were multiple SNPs per exposure) and then undertook inverse variance weighting. They say "We therefore only took forward SNPs with effect sizes reflecting relative abundance, given the fact that (a) only one SNP (rs4548017) reached statistical significance on the tested outcomes after Bonferroni correction, (b) 169 out of 180 SNPs reflected relative abundance and c) the relative effects better reflect the biology of the milieu intérieur" and then clumped SNPs between studies for every bacterium per level.	No	NA	Wald ratio	Steiger filtering	Cochrans Q				If one SNP was available, they performed Wald ratio, MR-Steiger filtering and F-statistics were calculated; if two SNPs were available, IVW fixed effects and random effects (note that in their results files, they also have something called "IVW fixed effects, fixed exposure" and "IVW random effects, fixed exposure" and it is not clear what this is), i-squared and cochran's Q and if two or more SNPs were available, this included the Rucker framework, MR-Egger, MR-Lasso, MR-PRESSO (the latter two only if 4 or more SNPs were available), weighted median and weighted mode. They also then say that "we additionally performed an “unweighted” MR by calculated an inverse variance weighted fixed and random effects estimate after equally weighting all genetic instruments (i.e. negative and positive beta’s were set to − 1 and 1 respectively) and were assumed to be estimated with infinite precision (i.e. the stand error was set to 0). This was performed considering that relative abundance might still reflect different biological implications between studies/populations. We recalculated Cochran’s Q using these fixed weights to differentiate between the fixed and random effects model". They then performed "conditional analyses on the methano- and bifidobacterium", which involved taking the SNPs containing all taxonomic level information until family level and effect sizes (136 SNPs) then clumped, leaving 32 SNPs that they then created a GRS with for 32 different bacterial families. These were then subseqently used as covariats in the SNP-outcome association. What I've done here is go to their supplement and pulled out the Wald ratio estimates (Supplementary Table 3) for those exposures that only have one SNP and then pulled out the IVW fixed effects for those that have more than one SNP (Supplementary Table 4)	They mention that all F-statistics were higher than 10	R	TwoSampleMR, MR-PRESSO and MR-Lasso	No	No	In their first analysis (i.e., SNP-outcome direct association), they accounted for 180x60 tests and any of those were taken forward to MR analyses. Though they don't seem to have multiple testing correction for MR analyses.	SD	log odds	Beta	-0.0282004	0.0238682	NA	NA	NA	0.237403	NA	NA	They mention that the gut microbiome is shaped for a large part by the environment but that genetics also plays a part; they talk about reliability of SNPs: "Although we adapted a fairly stringent P value threshold (5.00·10−8) for inclusion criteria and all F statistics were larger than 10, our results could still influenced by weak-instrument bias. “Winner’s curse”, i.e. overestimation of genetic associations within the dataset in which the SNPs were first identified, is likely considering the failure of replication of previously established SNPs"; and the complexity of SNPs "another limitation is that the biological function through which the SNPs influence the gut microbiome is unsure and complex, especially considering the possible bilateral nature of the association within the GWAS exposure (i.e. the human microbiome influencing health status and health status influencing the human microbiome)" and they do mention caution over causality (!!!) "Considering the drawbacks of the current approach, we are very cautious in labelling the associations as “causal”. The current study should be considered as a broad hypothesis free scan in which causality of some associations is strengthened by contextualisation with previously described possible mechanisms (for example, the known risk factor hypertension in the development of CVD). "	"However, whether associations in multiple SNP MR analyses due to pleiotropic effects or weak instrument bias through the “winner’s curse” cannot be differentiated with the current set of analyses. In addition, we applied MR-Steiger filtering to evaluate potential reversed causation. We were unable to validate that the traits investigated share the same causal variant at a particular locus for both the exposure and outcome using colocalization methods, as we did not have the full Linkage Disequilibrium structure of the SNPs investigated. We did use MR-Base to check whether the SNPs were already known to be associated with other traits."	Not discussed - they only mention that they adjusted for 30 principal componants because of this	No	Yes - most of the information needed was presented but we had to go to the original for some details	No	Clostridiaceae (family) Clostridium (genus) Clostridium propionicum (species)	Atopy	-0.0282004	0.0238682	NA	NA	NA	0.237403	NA	33.3807
4290593439	No	No	Yes	Human genetic determinants of the gut microbiome and their associations with health and disease: a phenome‑wide association study	2020	Scientific Reports	https://doi.org/10.1038/s41598-020-70724-5	Hilde E Groot	Pim van der Harst	p.van.der.harst@umcg.nl	Department of Cardiology, University Medical Center Groningen, University of Groningen, Hanzeplein 1, 9700 RB, Groningen, The Netherlands Department of Cardiology, Division Heart and Lungs, University Medical Center Utrecht, University of Utrecht, Utrecht, The Netherlands	We aimed to determine the spectrum of diseases that are linked to the human gut microbiome through the utilization of its genetic determinants as a proxy for its composition	The extent to which the human gut microbiome can be considered a determinant of disease and healthy aging remains unknown	Two-sample summary-level	Anthropometric traits	Body mass index	Metabolic health	Vital signs and biological samples were collected during the baseline visit together with data of self-completed questionnaires (including food questionnaires), interviews, and physical measurements. Blood pressure was measured twice for consistency and the average value was used.	Current study	40-69 years	Both	Not stated	Not stated	343021	NA	The abstract says 422417 UK Biobank participants so the sample size of each of the phenotypes must represent those in UK Biobank but the authors only present the sample size in the table showing the Wald ratio estimates, not the IVW estimates	Healthy participants	"Caucasian British descent" from UK Biobank	Gut microbiome	Clostridiaceae (family) Clostridium (genus) Clostridium propionicum (species)	Scepanovic 2019	20-70	both	858	1000	Not discussed	healthy subjects	European (Metropolitan French origin for three generations)	Not discussed in MR but GWAS adjustments in Exposure_GWASs tab	Not discussed in MR but GWAS imputation details in Exposure_GWASs tab	"SNPs were clumped within study per bacterium (on the lowest taxonomic level available) using the PLINK (version 1.961) clumping procedure to prune genetic variants at a stringent linkage disequilibrium (LD) of R2 < 0.005 within a five megabase window. We did not clump the 25 SNPs from Goodrich et al. due to the character of the study (twin study instead of GWAS). In the end, this resulted in a total of 180 SNPs associated with the gut microbiome"	With exposures that just had 1 SNP, they did MR-Steiger filtering; with exposures with multiple SNPs, they performed MR-Steiger filtering, MR-Egger, MR-PRESSO, MR-Lasso, weighted median and weighted mode	P<5e-8	Harmonisation not mentioned	Not mentioned	Not discussed	1	NA	NA	0	Authors state that they used 6 GWASs for instrument selection, initially stating that they used a p-value of 5x10-8 as the threshold and if the same SNPs and effect sizes were found across different taxonomic levels within a single study, they took forward the association with the most differentiated taxonomic level to reduce multiple testing. SNPs were also then clumped in PLINK (r-squared of 0.005) within a 5mb window. They apparently didn't clump the 25 SNPs from Goodrich et al. because it was a twin study. They therefore say that they used 180 SNPs in total as instruments (however, they have 181 in their supplementary table). They also undertook analyses firstly using the Wald ratio estimate (i.e., per SNP, even if there were multiple SNPs per exposure) and then undertook inverse variance weighting. They say "We therefore only took forward SNPs with effect sizes reflecting relative abundance, given the fact that (a) only one SNP (rs4548017) reached statistical significance on the tested outcomes after Bonferroni correction, (b) 169 out of 180 SNPs reflected relative abundance and c) the relative effects better reflect the biology of the milieu intérieur" and then clumped SNPs between studies for every bacterium per level.	No	NA	Wald ratio	Steiger filtering	Cochrans Q				If one SNP was available, they performed Wald ratio, MR-Steiger filtering and F-statistics were calculated; if two SNPs were available, IVW fixed effects and random effects (note that in their results files, they also have something called "IVW fixed effects, fixed exposure" and "IVW random effects, fixed exposure" and it is not clear what this is), i-squared and cochran's Q and if two or more SNPs were available, this included the Rucker framework, MR-Egger, MR-Lasso, MR-PRESSO (the latter two only if 4 or more SNPs were available), weighted median and weighted mode. They also then say that "we additionally performed an “unweighted” MR by calculated an inverse variance weighted fixed and random effects estimate after equally weighting all genetic instruments (i.e. negative and positive beta’s were set to − 1 and 1 respectively) and were assumed to be estimated with infinite precision (i.e. the stand error was set to 0). This was performed considering that relative abundance might still reflect different biological implications between studies/populations. We recalculated Cochran’s Q using these fixed weights to differentiate between the fixed and random effects model". They then performed "conditional analyses on the methano- and bifidobacterium", which involved taking the SNPs containing all taxonomic level information until family level and effect sizes (136 SNPs) then clumped, leaving 32 SNPs that they then created a GRS with for 32 different bacterial families. These were then subseqently used as covariats in the SNP-outcome association. What I've done here is go to their supplement and pulled out the Wald ratio estimates (Supplementary Table 3) for those exposures that only have one SNP and then pulled out the IVW fixed effects for those that have more than one SNP (Supplementary Table 4)	They mention that all F-statistics were higher than 10	R	TwoSampleMR, MR-PRESSO and MR-Lasso	No	No	In their first analysis (i.e., SNP-outcome direct association), they accounted for 180x60 tests and any of those were taken forward to MR analyses. Though they don't seem to have multiple testing correction for MR analyses.	SD	SD	Beta	0.0520721	0.0534737	NA	NA	NA	0.330161	NA	NA	They mention that the gut microbiome is shaped for a large part by the environment but that genetics also plays a part; they talk about reliability of SNPs: "Although we adapted a fairly stringent P value threshold (5.00·10−8) for inclusion criteria and all F statistics were larger than 10, our results could still influenced by weak-instrument bias. “Winner’s curse”, i.e. overestimation of genetic associations within the dataset in which the SNPs were first identified, is likely considering the failure of replication of previously established SNPs"; and the complexity of SNPs "another limitation is that the biological function through which the SNPs influence the gut microbiome is unsure and complex, especially considering the possible bilateral nature of the association within the GWAS exposure (i.e. the human microbiome influencing health status and health status influencing the human microbiome)" and they do mention caution over causality (!!!) "Considering the drawbacks of the current approach, we are very cautious in labelling the associations as “causal”. The current study should be considered as a broad hypothesis free scan in which causality of some associations is strengthened by contextualisation with previously described possible mechanisms (for example, the known risk factor hypertension in the development of CVD). "	"However, whether associations in multiple SNP MR analyses due to pleiotropic effects or weak instrument bias through the “winner’s curse” cannot be differentiated with the current set of analyses. In addition, we applied MR-Steiger filtering to evaluate potential reversed causation. We were unable to validate that the traits investigated share the same causal variant at a particular locus for both the exposure and outcome using colocalization methods, as we did not have the full Linkage Disequilibrium structure of the SNPs investigated. We did use MR-Base to check whether the SNPs were already known to be associated with other traits."	Not discussed - they only mention that they adjusted for 30 principal componants because of this	No	Yes - most of the information needed was presented but we had to go to the original for some details	No	Clostridiaceae (family) Clostridium (genus) Clostridium propionicum (species)	Body mass index	0.0520721	0.0534737	NA	NA	NA	0.330161	NA	33.3807
4290593439	No	No	Yes	Human genetic determinants of the gut microbiome and their associations with health and disease: a phenome‑wide association study	2020	Scientific Reports	https://doi.org/10.1038/s41598-020-70724-5	Hilde E Groot	Pim van der Harst	p.van.der.harst@umcg.nl	Department of Cardiology, University Medical Center Groningen, University of Groningen, Hanzeplein 1, 9700 RB, Groningen, The Netherlands Department of Cardiology, Division Heart and Lungs, University Medical Center Utrecht, University of Utrecht, Utrecht, The Netherlands	We aimed to determine the spectrum of diseases that are linked to the human gut microbiome through the utilization of its genetic determinants as a proxy for its composition	The extent to which the human gut microbiome can be considered a determinant of disease and healthy aging remains unknown	Two-sample summary-level	Lung disease	COPD	Lung	ICD9 codes (491 (Chronic bronchitis), 496 (Chronic airways obstruction, not elsewhere classified), 490 (Bronchitis, not specified as acute or chronic), 495 (Extrinsic allergic alveolitis), 493 (Asthma), 492 (Emphysema)); ICD10 codes (J41, J42, J43 (Emphysema), J44 (Other chronic obstructive pulmonary disease), J45 (Asthma), J46 (Status asthmaticus)); self-reported	Current study	40-69 years	Both	Not stated	Not stated	69668	352740	The abstract says 422417 UK Biobank participants so the sample size of each of the phenotypes must represent those in UK Biobank but the authors only present the sample size in the table showing the Wald ratio estimates, not the IVW estimates	Case-control	"Caucasian British descent" from UK Biobank	Gut microbiome	Clostridiaceae (family) Clostridium (genus) Clostridium propionicum (species)	Scepanovic 2019	20-70	both	858	1000	Not discussed	healthy subjects	European (Metropolitan French origin for three generations)	Not discussed in MR but GWAS adjustments in Exposure_GWASs tab	Not discussed in MR but GWAS imputation details in Exposure_GWASs tab	"SNPs were clumped within study per bacterium (on the lowest taxonomic level available) using the PLINK (version 1.961) clumping procedure to prune genetic variants at a stringent linkage disequilibrium (LD) of R2 < 0.005 within a five megabase window. We did not clump the 25 SNPs from Goodrich et al. due to the character of the study (twin study instead of GWAS). In the end, this resulted in a total of 180 SNPs associated with the gut microbiome"	With exposures that just had 1 SNP, they did MR-Steiger filtering; with exposures with multiple SNPs, they performed MR-Steiger filtering, MR-Egger, MR-PRESSO, MR-Lasso, weighted median and weighted mode	P<5e-8	Harmonisation not mentioned	Not mentioned	Not discussed	1	NA	NA	0	Authors state that they used 6 GWASs for instrument selection, initially stating that they used a p-value of 5x10-8 as the threshold and if the same SNPs and effect sizes were found across different taxonomic levels within a single study, they took forward the association with the most differentiated taxonomic level to reduce multiple testing. SNPs were also then clumped in PLINK (r-squared of 0.005) within a 5mb window. They apparently didn't clump the 25 SNPs from Goodrich et al. because it was a twin study. They therefore say that they used 180 SNPs in total as instruments (however, they have 181 in their supplementary table). They also undertook analyses firstly using the Wald ratio estimate (i.e., per SNP, even if there were multiple SNPs per exposure) and then undertook inverse variance weighting. They say "We therefore only took forward SNPs with effect sizes reflecting relative abundance, given the fact that (a) only one SNP (rs4548017) reached statistical significance on the tested outcomes after Bonferroni correction, (b) 169 out of 180 SNPs reflected relative abundance and c) the relative effects better reflect the biology of the milieu intérieur" and then clumped SNPs between studies for every bacterium per level.	No	NA	Wald ratio	Steiger filtering	Cochrans Q				If one SNP was available, they performed Wald ratio, MR-Steiger filtering and F-statistics were calculated; if two SNPs were available, IVW fixed effects and random effects (note that in their results files, they also have something called "IVW fixed effects, fixed exposure" and "IVW random effects, fixed exposure" and it is not clear what this is), i-squared and cochran's Q and if two or more SNPs were available, this included the Rucker framework, MR-Egger, MR-Lasso, MR-PRESSO (the latter two only if 4 or more SNPs were available), weighted median and weighted mode. They also then say that "we additionally performed an “unweighted” MR by calculated an inverse variance weighted fixed and random effects estimate after equally weighting all genetic instruments (i.e. negative and positive beta’s were set to − 1 and 1 respectively) and were assumed to be estimated with infinite precision (i.e. the stand error was set to 0). This was performed considering that relative abundance might still reflect different biological implications between studies/populations. We recalculated Cochran’s Q using these fixed weights to differentiate between the fixed and random effects model". They then performed "conditional analyses on the methano- and bifidobacterium", which involved taking the SNPs containing all taxonomic level information until family level and effect sizes (136 SNPs) then clumped, leaving 32 SNPs that they then created a GRS with for 32 different bacterial families. These were then subseqently used as covariats in the SNP-outcome association. What I've done here is go to their supplement and pulled out the Wald ratio estimates (Supplementary Table 3) for those exposures that only have one SNP and then pulled out the IVW fixed effects for those that have more than one SNP (Supplementary Table 4)	They mention that all F-statistics were higher than 10	R	TwoSampleMR, MR-PRESSO and MR-Lasso	No	No	In their first analysis (i.e., SNP-outcome direct association), they accounted for 180x60 tests and any of those were taken forward to MR analyses. Though they don't seem to have multiple testing correction for MR analyses.	SD	log odds	Beta	-0.002538	0.0302976	NA	NA	NA	0.93324	NA	NA	They mention that the gut microbiome is shaped for a large part by the environment but that genetics also plays a part; they talk about reliability of SNPs: "Although we adapted a fairly stringent P value threshold (5.00·10−8) for inclusion criteria and all F statistics were larger than 10, our results could still influenced by weak-instrument bias. “Winner’s curse”, i.e. overestimation of genetic associations within the dataset in which the SNPs were first identified, is likely considering the failure of replication of previously established SNPs"; and the complexity of SNPs "another limitation is that the biological function through which the SNPs influence the gut microbiome is unsure and complex, especially considering the possible bilateral nature of the association within the GWAS exposure (i.e. the human microbiome influencing health status and health status influencing the human microbiome)" and they do mention caution over causality (!!!) "Considering the drawbacks of the current approach, we are very cautious in labelling the associations as “causal”. The current study should be considered as a broad hypothesis free scan in which causality of some associations is strengthened by contextualisation with previously described possible mechanisms (for example, the known risk factor hypertension in the development of CVD). "	"However, whether associations in multiple SNP MR analyses due to pleiotropic effects or weak instrument bias through the “winner’s curse” cannot be differentiated with the current set of analyses. In addition, we applied MR-Steiger filtering to evaluate potential reversed causation. We were unable to validate that the traits investigated share the same causal variant at a particular locus for both the exposure and outcome using colocalization methods, as we did not have the full Linkage Disequilibrium structure of the SNPs investigated. We did use MR-Base to check whether the SNPs were already known to be associated with other traits."	Not discussed - they only mention that they adjusted for 30 principal componants because of this	No	Yes - most of the information needed was presented but we had to go to the original for some details	No	Clostridiaceae (family) Clostridium (genus) Clostridium propionicum (species)	COPD	-0.002538	0.0302976	NA	NA	NA	0.93324	NA	33.3807
4290593439	No	No	Yes	Human genetic determinants of the gut microbiome and their associations with health and disease: a phenome‑wide association study	2020	Scientific Reports	https://doi.org/10.1038/s41598-020-70724-5	Hilde E Groot	Pim van der Harst	p.van.der.harst@umcg.nl	Department of Cardiology, University Medical Center Groningen, University of Groningen, Hanzeplein 1, 9700 RB, Groningen, The Netherlands Department of Cardiology, Division Heart and Lungs, University Medical Center Utrecht, University of Utrecht, Utrecht, The Netherlands	We aimed to determine the spectrum of diseases that are linked to the human gut microbiome through the utilization of its genetic determinants as a proxy for its composition	The extent to which the human gut microbiome can be considered a determinant of disease and healthy aging remains unknown	Two-sample summary-level	Cell count	Eosinophil count	Cardiovascular	Vital signs and biological samples were collected during the baseline visit together with data of self-completed questionnaires (including food questionnaires), interviews, and physical measurements. Blood pressure was measured twice for consistency and the average value was used.	Current study	40-69 years	Both	Not stated	Not stated	323656	NA	The abstract says 422417 UK Biobank participants so the sample size of each of the phenotypes must represent those in UK Biobank but the authors only present the sample size in the table showing the Wald ratio estimates, not the IVW estimates	Healthy participants	"Caucasian British descent" from UK Biobank	Gut microbiome	Clostridiaceae (family) Clostridium (genus) Clostridium propionicum (species)	Scepanovic 2019	20-70	both	858	1000	Not discussed	healthy subjects	European (Metropolitan French origin for three generations)	Not discussed in MR but GWAS adjustments in Exposure_GWASs tab	Not discussed in MR but GWAS imputation details in Exposure_GWASs tab	"SNPs were clumped within study per bacterium (on the lowest taxonomic level available) using the PLINK (version 1.961) clumping procedure to prune genetic variants at a stringent linkage disequilibrium (LD) of R2 < 0.005 within a five megabase window. We did not clump the 25 SNPs from Goodrich et al. due to the character of the study (twin study instead of GWAS). In the end, this resulted in a total of 180 SNPs associated with the gut microbiome"	With exposures that just had 1 SNP, they did MR-Steiger filtering; with exposures with multiple SNPs, they performed MR-Steiger filtering, MR-Egger, MR-PRESSO, MR-Lasso, weighted median and weighted mode	P<5e-8	Harmonisation not mentioned	Not mentioned	Not discussed	1	NA	NA	0	Authors state that they used 6 GWASs for instrument selection, initially stating that they used a p-value of 5x10-8 as the threshold and if the same SNPs and effect sizes were found across different taxonomic levels within a single study, they took forward the association with the most differentiated taxonomic level to reduce multiple testing. SNPs were also then clumped in PLINK (r-squared of 0.005) within a 5mb window. They apparently didn't clump the 25 SNPs from Goodrich et al. because it was a twin study. They therefore say that they used 180 SNPs in total as instruments (however, they have 181 in their supplementary table). They also undertook analyses firstly using the Wald ratio estimate (i.e., per SNP, even if there were multiple SNPs per exposure) and then undertook inverse variance weighting. They say "We therefore only took forward SNPs with effect sizes reflecting relative abundance, given the fact that (a) only one SNP (rs4548017) reached statistical significance on the tested outcomes after Bonferroni correction, (b) 169 out of 180 SNPs reflected relative abundance and c) the relative effects better reflect the biology of the milieu intérieur" and then clumped SNPs between studies for every bacterium per level.	No	NA	Wald ratio	Steiger filtering	Cochrans Q				If one SNP was available, they performed Wald ratio, MR-Steiger filtering and F-statistics were calculated; if two SNPs were available, IVW fixed effects and random effects (note that in their results files, they also have something called "IVW fixed effects, fixed exposure" and "IVW random effects, fixed exposure" and it is not clear what this is), i-squared and cochran's Q and if two or more SNPs were available, this included the Rucker framework, MR-Egger, MR-Lasso, MR-PRESSO (the latter two only if 4 or more SNPs were available), weighted median and weighted mode. They also then say that "we additionally performed an “unweighted” MR by calculated an inverse variance weighted fixed and random effects estimate after equally weighting all genetic instruments (i.e. negative and positive beta’s were set to − 1 and 1 respectively) and were assumed to be estimated with infinite precision (i.e. the stand error was set to 0). This was performed considering that relative abundance might still reflect different biological implications between studies/populations. We recalculated Cochran’s Q using these fixed weights to differentiate between the fixed and random effects model". They then performed "conditional analyses on the methano- and bifidobacterium", which involved taking the SNPs containing all taxonomic level information until family level and effect sizes (136 SNPs) then clumped, leaving 32 SNPs that they then created a GRS with for 32 different bacterial families. These were then subseqently used as covariats in the SNP-outcome association. What I've done here is go to their supplement and pulled out the Wald ratio estimates (Supplementary Table 3) for those exposures that only have one SNP and then pulled out the IVW fixed effects for those that have more than one SNP (Supplementary Table 4)	They mention that all F-statistics were higher than 10	R	TwoSampleMR, MR-PRESSO and MR-Lasso	No	No	In their first analysis (i.e., SNP-outcome direct association), they accounted for 180x60 tests and any of those were taken forward to MR analyses. Though they don't seem to have multiple testing correction for MR analyses.	SD	SD	Beta	0.00378806	0.0107615	NA	NA	NA	0.724838	NA	NA	They mention that the gut microbiome is shaped for a large part by the environment but that genetics also plays a part; they talk about reliability of SNPs: "Although we adapted a fairly stringent P value threshold (5.00·10−8) for inclusion criteria and all F statistics were larger than 10, our results could still influenced by weak-instrument bias. “Winner’s curse”, i.e. overestimation of genetic associations within the dataset in which the SNPs were first identified, is likely considering the failure of replication of previously established SNPs"; and the complexity of SNPs "another limitation is that the biological function through which the SNPs influence the gut microbiome is unsure and complex, especially considering the possible bilateral nature of the association within the GWAS exposure (i.e. the human microbiome influencing health status and health status influencing the human microbiome)" and they do mention caution over causality (!!!) "Considering the drawbacks of the current approach, we are very cautious in labelling the associations as “causal”. The current study should be considered as a broad hypothesis free scan in which causality of some associations is strengthened by contextualisation with previously described possible mechanisms (for example, the known risk factor hypertension in the development of CVD). "	"However, whether associations in multiple SNP MR analyses due to pleiotropic effects or weak instrument bias through the “winner’s curse” cannot be differentiated with the current set of analyses. In addition, we applied MR-Steiger filtering to evaluate potential reversed causation. We were unable to validate that the traits investigated share the same causal variant at a particular locus for both the exposure and outcome using colocalization methods, as we did not have the full Linkage Disequilibrium structure of the SNPs investigated. We did use MR-Base to check whether the SNPs were already known to be associated with other traits."	Not discussed - they only mention that they adjusted for 30 principal componants because of this	No	Yes - most of the information needed was presented but we had to go to the original for some details	No	Clostridiaceae (family) Clostridium (genus) Clostridium propionicum (species)	Eosinophil count	0.00378806	0.0107615	NA	NA	NA	0.724838	NA	33.3807
4290593439	No	No	Yes	Human genetic determinants of the gut microbiome and their associations with health and disease: a phenome‑wide association study	2020	Scientific Reports	https://doi.org/10.1038/s41598-020-70724-5	Hilde E Groot	Pim van der Harst	p.van.der.harst@umcg.nl	Department of Cardiology, University Medical Center Groningen, University of Groningen, Hanzeplein 1, 9700 RB, Groningen, The Netherlands Department of Cardiology, Division Heart and Lungs, University Medical Center Utrecht, University of Utrecht, Utrecht, The Netherlands	We aimed to determine the spectrum of diseases that are linked to the human gut microbiome through the utilization of its genetic determinants as a proxy for its composition	The extent to which the human gut microbiome can be considered a determinant of disease and healthy aging remains unknown	Two-sample summary-level	Cell count	Platelet count	Cardiovascular	Vital signs and biological samples were collected during the baseline visit together with data of self-completed questionnaires (including food questionnaires), interviews, and physical measurements. Blood pressure was measured twice for consistency and the average value was used.	Current study	40-69 years	Both	Not stated	Not stated	333899	NA	The abstract says 422417 UK Biobank participants so the sample size of each of the phenotypes must represent those in UK Biobank but the authors only present the sample size in the table showing the Wald ratio estimates, not the IVW estimates	Healthy participants	"Caucasian British descent" from UK Biobank	Gut microbiome	Clostridiaceae (family) Clostridium (genus) Clostridium propionicum (species)	Scepanovic 2019	20-70	both	858	1000	Not discussed	healthy subjects	European (Metropolitan French origin for three generations)	Not discussed in MR but GWAS adjustments in Exposure_GWASs tab	Not discussed in MR but GWAS imputation details in Exposure_GWASs tab	"SNPs were clumped within study per bacterium (on the lowest taxonomic level available) using the PLINK (version 1.961) clumping procedure to prune genetic variants at a stringent linkage disequilibrium (LD) of R2 < 0.005 within a five megabase window. We did not clump the 25 SNPs from Goodrich et al. due to the character of the study (twin study instead of GWAS). In the end, this resulted in a total of 180 SNPs associated with the gut microbiome"	With exposures that just had 1 SNP, they did MR-Steiger filtering; with exposures with multiple SNPs, they performed MR-Steiger filtering, MR-Egger, MR-PRESSO, MR-Lasso, weighted median and weighted mode	P<5e-8	Harmonisation not mentioned	Not mentioned	Not discussed	1	NA	NA	0	Authors state that they used 6 GWASs for instrument selection, initially stating that they used a p-value of 5x10-8 as the threshold and if the same SNPs and effect sizes were found across different taxonomic levels within a single study, they took forward the association with the most differentiated taxonomic level to reduce multiple testing. SNPs were also then clumped in PLINK (r-squared of 0.005) within a 5mb window. They apparently didn't clump the 25 SNPs from Goodrich et al. because it was a twin study. They therefore say that they used 180 SNPs in total as instruments (however, they have 181 in their supplementary table). They also undertook analyses firstly using the Wald ratio estimate (i.e., per SNP, even if there were multiple SNPs per exposure) and then undertook inverse variance weighting. They say "We therefore only took forward SNPs with effect sizes reflecting relative abundance, given the fact that (a) only one SNP (rs4548017) reached statistical significance on the tested outcomes after Bonferroni correction, (b) 169 out of 180 SNPs reflected relative abundance and c) the relative effects better reflect the biology of the milieu intérieur" and then clumped SNPs between studies for every bacterium per level.	No	NA	Wald ratio	Steiger filtering	Cochrans Q				If one SNP was available, they performed Wald ratio, MR-Steiger filtering and F-statistics were calculated; if two SNPs were available, IVW fixed effects and random effects (note that in their results files, they also have something called "IVW fixed effects, fixed exposure" and "IVW random effects, fixed exposure" and it is not clear what this is), i-squared and cochran's Q and if two or more SNPs were available, this included the Rucker framework, MR-Egger, MR-Lasso, MR-PRESSO (the latter two only if 4 or more SNPs were available), weighted median and weighted mode. They also then say that "we additionally performed an “unweighted” MR by calculated an inverse variance weighted fixed and random effects estimate after equally weighting all genetic instruments (i.e. negative and positive beta’s were set to − 1 and 1 respectively) and were assumed to be estimated with infinite precision (i.e. the stand error was set to 0). This was performed considering that relative abundance might still reflect different biological implications between studies/populations. We recalculated Cochran’s Q using these fixed weights to differentiate between the fixed and random effects model". They then performed "conditional analyses on the methano- and bifidobacterium", which involved taking the SNPs containing all taxonomic level information until family level and effect sizes (136 SNPs) then clumped, leaving 32 SNPs that they then created a GRS with for 32 different bacterial families. These were then subseqently used as covariats in the SNP-outcome association. What I've done here is go to their supplement and pulled out the Wald ratio estimates (Supplementary Table 3) for those exposures that only have one SNP and then pulled out the IVW fixed effects for those that have more than one SNP (Supplementary Table 4)	They mention that all F-statistics were higher than 10	R	TwoSampleMR, MR-PRESSO and MR-Lasso	No	No	In their first analysis (i.e., SNP-outcome direct association), they accounted for 180x60 tests and any of those were taken forward to MR analyses. Though they don't seem to have multiple testing correction for MR analyses.	SD	SD	Beta	0.864067	0.662015	NA	NA	NA	0.191822	NA	NA	They mention that the gut microbiome is shaped for a large part by the environment but that genetics also plays a part; they talk about reliability of SNPs: "Although we adapted a fairly stringent P value threshold (5.00·10−8) for inclusion criteria and all F statistics were larger than 10, our results could still influenced by weak-instrument bias. “Winner’s curse”, i.e. overestimation of genetic associations within the dataset in which the SNPs were first identified, is likely considering the failure of replication of previously established SNPs"; and the complexity of SNPs "another limitation is that the biological function through which the SNPs influence the gut microbiome is unsure and complex, especially considering the possible bilateral nature of the association within the GWAS exposure (i.e. the human microbiome influencing health status and health status influencing the human microbiome)" and they do mention caution over causality (!!!) "Considering the drawbacks of the current approach, we are very cautious in labelling the associations as “causal”. The current study should be considered as a broad hypothesis free scan in which causality of some associations is strengthened by contextualisation with previously described possible mechanisms (for example, the known risk factor hypertension in the development of CVD). "	"However, whether associations in multiple SNP MR analyses due to pleiotropic effects or weak instrument bias through the “winner’s curse” cannot be differentiated with the current set of analyses. In addition, we applied MR-Steiger filtering to evaluate potential reversed causation. We were unable to validate that the traits investigated share the same causal variant at a particular locus for both the exposure and outcome using colocalization methods, as we did not have the full Linkage Disequilibrium structure of the SNPs investigated. We did use MR-Base to check whether the SNPs were already known to be associated with other traits."	Not discussed - they only mention that they adjusted for 30 principal componants because of this	No	Yes - most of the information needed was presented but we had to go to the original for some details	No	Clostridiaceae (family) Clostridium (genus) Clostridium propionicum (species)	Platelet count	0.864067	0.662015	NA	NA	NA	0.191822	NA	33.3807
4290593439	No	No	Yes	Human genetic determinants of the gut microbiome and their associations with health and disease: a phenome‑wide association study	2020	Scientific Reports	https://doi.org/10.1038/s41598-020-70724-5	Hilde E Groot	Pim van der Harst	p.van.der.harst@umcg.nl	Department of Cardiology, University Medical Center Groningen, University of Groningen, Hanzeplein 1, 9700 RB, Groningen, The Netherlands Department of Cardiology, Division Heart and Lungs, University Medical Center Utrecht, University of Utrecht, Utrecht, The Netherlands	We aimed to determine the spectrum of diseases that are linked to the human gut microbiome through the utilization of its genetic determinants as a proxy for its composition	The extent to which the human gut microbiome can be considered a determinant of disease and healthy aging remains unknown	Two-sample summary-level	Heart rate	Resting heart rate	Cardiovascular	Vital signs and biological samples were collected during the baseline visit together with data of self-completed questionnaires (including food questionnaires), interviews, and physical measurements. Blood pressure was measured twice for consistency and the average value was used.	Current study	40-69 years	Both	Not stated	Not stated	343810	NA	The abstract says 422417 UK Biobank participants so the sample size of each of the phenotypes must represent those in UK Biobank but the authors only present the sample size in the table showing the Wald ratio estimates, not the IVW estimates	Healthy participants	"Caucasian British descent" from UK Biobank	Gut microbiome	Clostridiaceae (family) Clostridium (genus) Clostridium propionicum (species)	Scepanovic 2019	20-70	both	858	1000	Not discussed	healthy subjects	European (Metropolitan French origin for three generations)	Not discussed in MR but GWAS adjustments in Exposure_GWASs tab	Not discussed in MR but GWAS imputation details in Exposure_GWASs tab	"SNPs were clumped within study per bacterium (on the lowest taxonomic level available) using the PLINK (version 1.961) clumping procedure to prune genetic variants at a stringent linkage disequilibrium (LD) of R2 < 0.005 within a five megabase window. We did not clump the 25 SNPs from Goodrich et al. due to the character of the study (twin study instead of GWAS). In the end, this resulted in a total of 180 SNPs associated with the gut microbiome"	With exposures that just had 1 SNP, they did MR-Steiger filtering; with exposures with multiple SNPs, they performed MR-Steiger filtering, MR-Egger, MR-PRESSO, MR-Lasso, weighted median and weighted mode	P<5e-8	Harmonisation not mentioned	Not mentioned	Not discussed	1	NA	NA	0	Authors state that they used 6 GWASs for instrument selection, initially stating that they used a p-value of 5x10-8 as the threshold and if the same SNPs and effect sizes were found across different taxonomic levels within a single study, they took forward the association with the most differentiated taxonomic level to reduce multiple testing. SNPs were also then clumped in PLINK (r-squared of 0.005) within a 5mb window. They apparently didn't clump the 25 SNPs from Goodrich et al. because it was a twin study. They therefore say that they used 180 SNPs in total as instruments (however, they have 181 in their supplementary table). They also undertook analyses firstly using the Wald ratio estimate (i.e., per SNP, even if there were multiple SNPs per exposure) and then undertook inverse variance weighting. They say "We therefore only took forward SNPs with effect sizes reflecting relative abundance, given the fact that (a) only one SNP (rs4548017) reached statistical significance on the tested outcomes after Bonferroni correction, (b) 169 out of 180 SNPs reflected relative abundance and c) the relative effects better reflect the biology of the milieu intérieur" and then clumped SNPs between studies for every bacterium per level.	No	NA	Wald ratio	Steiger filtering	Cochrans Q				If one SNP was available, they performed Wald ratio, MR-Steiger filtering and F-statistics were calculated; if two SNPs were available, IVW fixed effects and random effects (note that in their results files, they also have something called "IVW fixed effects, fixed exposure" and "IVW random effects, fixed exposure" and it is not clear what this is), i-squared and cochran's Q and if two or more SNPs were available, this included the Rucker framework, MR-Egger, MR-Lasso, MR-PRESSO (the latter two only if 4 or more SNPs were available), weighted median and weighted mode. They also then say that "we additionally performed an “unweighted” MR by calculated an inverse variance weighted fixed and random effects estimate after equally weighting all genetic instruments (i.e. negative and positive beta’s were set to − 1 and 1 respectively) and were assumed to be estimated with infinite precision (i.e. the stand error was set to 0). This was performed considering that relative abundance might still reflect different biological implications between studies/populations. We recalculated Cochran’s Q using these fixed weights to differentiate between the fixed and random effects model". They then performed "conditional analyses on the methano- and bifidobacterium", which involved taking the SNPs containing all taxonomic level information until family level and effect sizes (136 SNPs) then clumped, leaving 32 SNPs that they then created a GRS with for 32 different bacterial families. These were then subseqently used as covariats in the SNP-outcome association. What I've done here is go to their supplement and pulled out the Wald ratio estimates (Supplementary Table 3) for those exposures that only have one SNP and then pulled out the IVW fixed effects for those that have more than one SNP (Supplementary Table 4)	They mention that all F-statistics were higher than 10	R	TwoSampleMR, MR-PRESSO and MR-Lasso	No	No	In their first analysis (i.e., SNP-outcome direct association), they accounted for 180x60 tests and any of those were taken forward to MR analyses. Though they don't seem to have multiple testing correction for MR analyses.	SD	SD	Beta	0.389661	0.126662	NA	NA	NA	0.00209537	NA	NA	They mention that the gut microbiome is shaped for a large part by the environment but that genetics also plays a part; they talk about reliability of SNPs: "Although we adapted a fairly stringent P value threshold (5.00·10−8) for inclusion criteria and all F statistics were larger than 10, our results could still influenced by weak-instrument bias. “Winner’s curse”, i.e. overestimation of genetic associations within the dataset in which the SNPs were first identified, is likely considering the failure of replication of previously established SNPs"; and the complexity of SNPs "another limitation is that the biological function through which the SNPs influence the gut microbiome is unsure and complex, especially considering the possible bilateral nature of the association within the GWAS exposure (i.e. the human microbiome influencing health status and health status influencing the human microbiome)" and they do mention caution over causality (!!!) "Considering the drawbacks of the current approach, we are very cautious in labelling the associations as “causal”. The current study should be considered as a broad hypothesis free scan in which causality of some associations is strengthened by contextualisation with previously described possible mechanisms (for example, the known risk factor hypertension in the development of CVD). "	"However, whether associations in multiple SNP MR analyses due to pleiotropic effects or weak instrument bias through the “winner’s curse” cannot be differentiated with the current set of analyses. In addition, we applied MR-Steiger filtering to evaluate potential reversed causation. We were unable to validate that the traits investigated share the same causal variant at a particular locus for both the exposure and outcome using colocalization methods, as we did not have the full Linkage Disequilibrium structure of the SNPs investigated. We did use MR-Base to check whether the SNPs were already known to be associated with other traits."	Not discussed - they only mention that they adjusted for 30 principal componants because of this	No	Yes - most of the information needed was presented but we had to go to the original for some details	No	Clostridiaceae (family) Clostridium (genus) Clostridium propionicum (species)	Resting heart rate	0.389661	0.126662	NA	NA	NA	0.00209537	NA	33.3807
4290593439	No	No	Yes	Human genetic determinants of the gut microbiome and their associations with health and disease: a phenome‑wide association study	2020	Scientific Reports	https://doi.org/10.1038/s41598-020-70724-5	Hilde E Groot	Pim van der Harst	p.van.der.harst@umcg.nl	Department of Cardiology, University Medical Center Groningen, University of Groningen, Hanzeplein 1, 9700 RB, Groningen, The Netherlands Department of Cardiology, Division Heart and Lungs, University Medical Center Utrecht, University of Utrecht, Utrecht, The Netherlands	We aimed to determine the spectrum of diseases that are linked to the human gut microbiome through the utilization of its genetic determinants as a proxy for its composition	The extent to which the human gut microbiome can be considered a determinant of disease and healthy aging remains unknown	Two-sample summary-level	Cell count	Eosinophil count	Cardiovascular	Vital signs and biological samples were collected during the baseline visit together with data of self-completed questionnaires (including food questionnaires), interviews, and physical measurements. Blood pressure was measured twice for consistency and the average value was used.	Current study	40-69 years	Both	Not stated	Not stated	323656	NA	The abstract says 422417 UK Biobank participants so the sample size of each of the phenotypes must represent those in UK Biobank but the authors only present the sample size in the table showing the Wald ratio estimates, not the IVW estimates	Healthy participants	"Caucasian British descent" from UK Biobank	Gut microbiome	Lachnospiraceae (family) Coprococcus (genus) Coprococcus comes (species)	Scepanovic 2019	20-70	both	858	1000	Not discussed	healthy subjects	European (Metropolitan French origin for three generations)	Not discussed in MR but GWAS adjustments in Exposure_GWASs tab	Not discussed in MR but GWAS imputation details in Exposure_GWASs tab	"SNPs were clumped within study per bacterium (on the lowest taxonomic level available) using the PLINK (version 1.961) clumping procedure to prune genetic variants at a stringent linkage disequilibrium (LD) of R2 < 0.005 within a five megabase window. We did not clump the 25 SNPs from Goodrich et al. due to the character of the study (twin study instead of GWAS). In the end, this resulted in a total of 180 SNPs associated with the gut microbiome"	With exposures that just had 1 SNP, they did MR-Steiger filtering; with exposures with multiple SNPs, they performed MR-Steiger filtering, MR-Egger, MR-PRESSO, MR-Lasso, weighted median and weighted mode	P<5e-8	Harmonisation not mentioned	Not mentioned	Not discussed	1	NA	NA	0	Authors state that they used 6 GWASs for instrument selection, initially stating that they used a p-value of 5x10-8 as the threshold and if the same SNPs and effect sizes were found across different taxonomic levels within a single study, they took forward the association with the most differentiated taxonomic level to reduce multiple testing. SNPs were also then clumped in PLINK (r-squared of 0.005) within a 5mb window. They apparently didn't clump the 25 SNPs from Goodrich et al. because it was a twin study. They therefore say that they used 180 SNPs in total as instruments (however, they have 181 in their supplementary table). They also undertook analyses firstly using the Wald ratio estimate (i.e., per SNP, even if there were multiple SNPs per exposure) and then undertook inverse variance weighting. They say "We therefore only took forward SNPs with effect sizes reflecting relative abundance, given the fact that (a) only one SNP (rs4548017) reached statistical significance on the tested outcomes after Bonferroni correction, (b) 169 out of 180 SNPs reflected relative abundance and c) the relative effects better reflect the biology of the milieu intérieur" and then clumped SNPs between studies for every bacterium per level.	No	NA	Wald ratio	Steiger filtering	Cochrans Q				If one SNP was available, they performed Wald ratio, MR-Steiger filtering and F-statistics were calculated; if two SNPs were available, IVW fixed effects and random effects (note that in their results files, they also have something called "IVW fixed effects, fixed exposure" and "IVW random effects, fixed exposure" and it is not clear what this is), i-squared and cochran's Q and if two or more SNPs were available, this included the Rucker framework, MR-Egger, MR-Lasso, MR-PRESSO (the latter two only if 4 or more SNPs were available), weighted median and weighted mode. They also then say that "we additionally performed an “unweighted” MR by calculated an inverse variance weighted fixed and random effects estimate after equally weighting all genetic instruments (i.e. negative and positive beta’s were set to − 1 and 1 respectively) and were assumed to be estimated with infinite precision (i.e. the stand error was set to 0). This was performed considering that relative abundance might still reflect different biological implications between studies/populations. We recalculated Cochran’s Q using these fixed weights to differentiate between the fixed and random effects model". They then performed "conditional analyses on the methano- and bifidobacterium", which involved taking the SNPs containing all taxonomic level information until family level and effect sizes (136 SNPs) then clumped, leaving 32 SNPs that they then created a GRS with for 32 different bacterial families. These were then subseqently used as covariats in the SNP-outcome association. What I've done here is go to their supplement and pulled out the Wald ratio estimates (Supplementary Table 3) for those exposures that only have one SNP and then pulled out the IVW fixed effects for those that have more than one SNP (Supplementary Table 4)	They mention that all F-statistics were higher than 10	R	TwoSampleMR, MR-PRESSO and MR-Lasso	No	No	In their first analysis (i.e., SNP-outcome direct association), they accounted for 180x60 tests and any of those were taken forward to MR analyses. Though they don't seem to have multiple testing correction for MR analyses.	SD	SD	Beta	0.021659	0.0165343	NA	NA	NA	0.190216	NA	NA	They mention that the gut microbiome is shaped for a large part by the environment but that genetics also plays a part; they talk about reliability of SNPs: "Although we adapted a fairly stringent P value threshold (5.00·10−8) for inclusion criteria and all F statistics were larger than 10, our results could still influenced by weak-instrument bias. “Winner’s curse”, i.e. overestimation of genetic associations within the dataset in which the SNPs were first identified, is likely considering the failure of replication of previously established SNPs"; and the complexity of SNPs "another limitation is that the biological function through which the SNPs influence the gut microbiome is unsure and complex, especially considering the possible bilateral nature of the association within the GWAS exposure (i.e. the human microbiome influencing health status and health status influencing the human microbiome)" and they do mention caution over causality (!!!) "Considering the drawbacks of the current approach, we are very cautious in labelling the associations as “causal”. The current study should be considered as a broad hypothesis free scan in which causality of some associations is strengthened by contextualisation with previously described possible mechanisms (for example, the known risk factor hypertension in the development of CVD). "	"However, whether associations in multiple SNP MR analyses due to pleiotropic effects or weak instrument bias through the “winner’s curse” cannot be differentiated with the current set of analyses. In addition, we applied MR-Steiger filtering to evaluate potential reversed causation. We were unable to validate that the traits investigated share the same causal variant at a particular locus for both the exposure and outcome using colocalization methods, as we did not have the full Linkage Disequilibrium structure of the SNPs investigated. We did use MR-Base to check whether the SNPs were already known to be associated with other traits."	Not discussed - they only mention that they adjusted for 30 principal componants because of this	No	Yes - most of the information needed was presented but we had to go to the original for some details	No	Lachnospiraceae (family) Coprococcus (genus) Coprococcus comes (species)	Eosinophil count	0.021659	0.0165343	NA	NA	NA	0.190216	NA	36.6065
4290593439	No	No	Yes	Human genetic determinants of the gut microbiome and their associations with health and disease: a phenome‑wide association study	2020	Scientific Reports	https://doi.org/10.1038/s41598-020-70724-5	Hilde E Groot	Pim van der Harst	p.van.der.harst@umcg.nl	Department of Cardiology, University Medical Center Groningen, University of Groningen, Hanzeplein 1, 9700 RB, Groningen, The Netherlands Department of Cardiology, Division Heart and Lungs, University Medical Center Utrecht, University of Utrecht, Utrecht, The Netherlands	We aimed to determine the spectrum of diseases that are linked to the human gut microbiome through the utilization of its genetic determinants as a proxy for its composition	The extent to which the human gut microbiome can be considered a determinant of disease and healthy aging remains unknown	Two-sample summary-level	Cell count	Eosinophil count	Cardiovascular	Vital signs and biological samples were collected during the baseline visit together with data of self-completed questionnaires (including food questionnaires), interviews, and physical measurements. Blood pressure was measured twice for consistency and the average value was used.	Current study	40-69 years	Both	Not stated	Not stated	323656	NA	The abstract says 422417 UK Biobank participants so the sample size of each of the phenotypes must represent those in UK Biobank but the authors only present the sample size in the table showing the Wald ratio estimates, not the IVW estimates	Healthy participants	"Caucasian British descent" from UK Biobank	Gut microbiome	Coriobacteriaceae (family) Eggerthella (genus) Eggerthella sinensis (species)	Scepanovic 2019	20-70	both	858	1000	Not discussed	healthy subjects	European (Metropolitan French origin for three generations)	Not discussed in MR but GWAS adjustments in Exposure_GWASs tab	Not discussed in MR but GWAS imputation details in Exposure_GWASs tab	"SNPs were clumped within study per bacterium (on the lowest taxonomic level available) using the PLINK (version 1.961) clumping procedure to prune genetic variants at a stringent linkage disequilibrium (LD) of R2 < 0.005 within a five megabase window. We did not clump the 25 SNPs from Goodrich et al. due to the character of the study (twin study instead of GWAS). In the end, this resulted in a total of 180 SNPs associated with the gut microbiome"	With exposures that just had 1 SNP, they did MR-Steiger filtering; with exposures with multiple SNPs, they performed MR-Steiger filtering, MR-Egger, MR-PRESSO, MR-Lasso, weighted median and weighted mode	P<5e-8	Harmonisation not mentioned	Not mentioned	Not discussed	1	NA	NA	0	Authors state that they used 6 GWASs for instrument selection, initially stating that they used a p-value of 5x10-8 as the threshold and if the same SNPs and effect sizes were found across different taxonomic levels within a single study, they took forward the association with the most differentiated taxonomic level to reduce multiple testing. SNPs were also then clumped in PLINK (r-squared of 0.005) within a 5mb window. They apparently didn't clump the 25 SNPs from Goodrich et al. because it was a twin study. They therefore say that they used 180 SNPs in total as instruments (however, they have 181 in their supplementary table). They also undertook analyses firstly using the Wald ratio estimate (i.e., per SNP, even if there were multiple SNPs per exposure) and then undertook inverse variance weighting. They say "We therefore only took forward SNPs with effect sizes reflecting relative abundance, given the fact that (a) only one SNP (rs4548017) reached statistical significance on the tested outcomes after Bonferroni correction, (b) 169 out of 180 SNPs reflected relative abundance and c) the relative effects better reflect the biology of the milieu intérieur" and then clumped SNPs between studies for every bacterium per level.	No	NA	Wald ratio	Steiger filtering	Cochrans Q				If one SNP was available, they performed Wald ratio, MR-Steiger filtering and F-statistics were calculated; if two SNPs were available, IVW fixed effects and random effects (note that in their results files, they also have something called "IVW fixed effects, fixed exposure" and "IVW random effects, fixed exposure" and it is not clear what this is), i-squared and cochran's Q and if two or more SNPs were available, this included the Rucker framework, MR-Egger, MR-Lasso, MR-PRESSO (the latter two only if 4 or more SNPs were available), weighted median and weighted mode. They also then say that "we additionally performed an “unweighted” MR by calculated an inverse variance weighted fixed and random effects estimate after equally weighting all genetic instruments (i.e. negative and positive beta’s were set to − 1 and 1 respectively) and were assumed to be estimated with infinite precision (i.e. the stand error was set to 0). This was performed considering that relative abundance might still reflect different biological implications between studies/populations. We recalculated Cochran’s Q using these fixed weights to differentiate between the fixed and random effects model". They then performed "conditional analyses on the methano- and bifidobacterium", which involved taking the SNPs containing all taxonomic level information until family level and effect sizes (136 SNPs) then clumped, leaving 32 SNPs that they then created a GRS with for 32 different bacterial families. These were then subseqently used as covariats in the SNP-outcome association. What I've done here is go to their supplement and pulled out the Wald ratio estimates (Supplementary Table 3) for those exposures that only have one SNP and then pulled out the IVW fixed effects for those that have more than one SNP (Supplementary Table 4)	They mention that all F-statistics were higher than 10	R	TwoSampleMR, MR-PRESSO and MR-Lasso	No	No	In their first analysis (i.e., SNP-outcome direct association), they accounted for 180x60 tests and any of those were taken forward to MR analyses. Though they don't seem to have multiple testing correction for MR analyses.	SD	SD	Beta	0.00480716	0.0084002	NA	NA	NA	0.567141	NA	NA	They mention that the gut microbiome is shaped for a large part by the environment but that genetics also plays a part; they talk about reliability of SNPs: "Although we adapted a fairly stringent P value threshold (5.00·10−8) for inclusion criteria and all F statistics were larger than 10, our results could still influenced by weak-instrument bias. “Winner’s curse”, i.e. overestimation of genetic associations within the dataset in which the SNPs were first identified, is likely considering the failure of replication of previously established SNPs"; and the complexity of SNPs "another limitation is that the biological function through which the SNPs influence the gut microbiome is unsure and complex, especially considering the possible bilateral nature of the association within the GWAS exposure (i.e. the human microbiome influencing health status and health status influencing the human microbiome)" and they do mention caution over causality (!!!) "Considering the drawbacks of the current approach, we are very cautious in labelling the associations as “causal”. The current study should be considered as a broad hypothesis free scan in which causality of some associations is strengthened by contextualisation with previously described possible mechanisms (for example, the known risk factor hypertension in the development of CVD). "	"However, whether associations in multiple SNP MR analyses due to pleiotropic effects or weak instrument bias through the “winner’s curse” cannot be differentiated with the current set of analyses. In addition, we applied MR-Steiger filtering to evaluate potential reversed causation. We were unable to validate that the traits investigated share the same causal variant at a particular locus for both the exposure and outcome using colocalization methods, as we did not have the full Linkage Disequilibrium structure of the SNPs investigated. We did use MR-Base to check whether the SNPs were already known to be associated with other traits."	Not discussed - they only mention that they adjusted for 30 principal componants because of this	No	Yes - most of the information needed was presented but we had to go to the original for some details	No	Coriobacteriaceae (family) Eggerthella (genus) Eggerthella sinensis (species)	Eosinophil count	0.00480716	0.0084002	NA	NA	NA	0.567141	NA	36.2171
4290593439	No	No	Yes	Human genetic determinants of the gut microbiome and their associations with health and disease: a phenome‑wide association study	2020	Scientific Reports	https://doi.org/10.1038/s41598-020-70724-5	Hilde E Groot	Pim van der Harst	p.van.der.harst@umcg.nl	Department of Cardiology, University Medical Center Groningen, University of Groningen, Hanzeplein 1, 9700 RB, Groningen, The Netherlands Department of Cardiology, Division Heart and Lungs, University Medical Center Utrecht, University of Utrecht, Utrecht, The Netherlands	We aimed to determine the spectrum of diseases that are linked to the human gut microbiome through the utilization of its genetic determinants as a proxy for its composition	The extent to which the human gut microbiome can be considered a determinant of disease and healthy aging remains unknown	Two-sample summary-level	Cell count	Eosinophil count	Cardiovascular	Vital signs and biological samples were collected during the baseline visit together with data of self-completed questionnaires (including food questionnaires), interviews, and physical measurements. Blood pressure was measured twice for consistency and the average value was used.	Current study	40-69 years	Both	Not stated	Not stated	323656	NA	The abstract says 422417 UK Biobank participants so the sample size of each of the phenotypes must represent those in UK Biobank but the authors only present the sample size in the table showing the Wald ratio estimates, not the IVW estimates	Healthy participants	"Caucasian British descent" from UK Biobank	Gut microbiome	Coriobacteriaceae (family) Gordonibacter (genus) Gordonibacter pamelaeae (species)	Scepanovic 2019	20-70	both	858	1000	Not discussed	healthy subjects	European (Metropolitan French origin for three generations)	Not discussed in MR but GWAS adjustments in Exposure_GWASs tab	Not discussed in MR but GWAS imputation details in Exposure_GWASs tab	"SNPs were clumped within study per bacterium (on the lowest taxonomic level available) using the PLINK (version 1.961) clumping procedure to prune genetic variants at a stringent linkage disequilibrium (LD) of R2 < 0.005 within a five megabase window. We did not clump the 25 SNPs from Goodrich et al. due to the character of the study (twin study instead of GWAS). In the end, this resulted in a total of 180 SNPs associated with the gut microbiome"	With exposures that just had 1 SNP, they did MR-Steiger filtering; with exposures with multiple SNPs, they performed MR-Steiger filtering, MR-Egger, MR-PRESSO, MR-Lasso, weighted median and weighted mode	P<5e-8	Harmonisation not mentioned	Not mentioned	Not discussed	1	NA	NA	0	Authors state that they used 6 GWASs for instrument selection, initially stating that they used a p-value of 5x10-8 as the threshold and if the same SNPs and effect sizes were found across different taxonomic levels within a single study, they took forward the association with the most differentiated taxonomic level to reduce multiple testing. SNPs were also then clumped in PLINK (r-squared of 0.005) within a 5mb window. They apparently didn't clump the 25 SNPs from Goodrich et al. because it was a twin study. They therefore say that they used 180 SNPs in total as instruments (however, they have 181 in their supplementary table). They also undertook analyses firstly using the Wald ratio estimate (i.e., per SNP, even if there were multiple SNPs per exposure) and then undertook inverse variance weighting. They say "We therefore only took forward SNPs with effect sizes reflecting relative abundance, given the fact that (a) only one SNP (rs4548017) reached statistical significance on the tested outcomes after Bonferroni correction, (b) 169 out of 180 SNPs reflected relative abundance and c) the relative effects better reflect the biology of the milieu intérieur" and then clumped SNPs between studies for every bacterium per level.	No	NA	Wald ratio	Steiger filtering	Cochrans Q				If one SNP was available, they performed Wald ratio, MR-Steiger filtering and F-statistics were calculated; if two SNPs were available, IVW fixed effects and random effects (note that in their results files, they also have something called "IVW fixed effects, fixed exposure" and "IVW random effects, fixed exposure" and it is not clear what this is), i-squared and cochran's Q and if two or more SNPs were available, this included the Rucker framework, MR-Egger, MR-Lasso, MR-PRESSO (the latter two only if 4 or more SNPs were available), weighted median and weighted mode. They also then say that "we additionally performed an “unweighted” MR by calculated an inverse variance weighted fixed and random effects estimate after equally weighting all genetic instruments (i.e. negative and positive beta’s were set to − 1 and 1 respectively) and were assumed to be estimated with infinite precision (i.e. the stand error was set to 0). This was performed considering that relative abundance might still reflect different biological implications between studies/populations. We recalculated Cochran’s Q using these fixed weights to differentiate between the fixed and random effects model". They then performed "conditional analyses on the methano- and bifidobacterium", which involved taking the SNPs containing all taxonomic level information until family level and effect sizes (136 SNPs) then clumped, leaving 32 SNPs that they then created a GRS with for 32 different bacterial families. These were then subseqently used as covariats in the SNP-outcome association. What I've done here is go to their supplement and pulled out the Wald ratio estimates (Supplementary Table 3) for those exposures that only have one SNP and then pulled out the IVW fixed effects for those that have more than one SNP (Supplementary Table 4)	They mention that all F-statistics were higher than 10	R	TwoSampleMR, MR-PRESSO and MR-Lasso	No	No	In their first analysis (i.e., SNP-outcome direct association), they accounted for 180x60 tests and any of those were taken forward to MR analyses. Though they don't seem to have multiple testing correction for MR analyses.	SD	SD	Beta	0.0026097	0.0069255	NA	NA	NA	0.706304	NA	NA	They mention that the gut microbiome is shaped for a large part by the environment but that genetics also plays a part; they talk about reliability of SNPs: "Although we adapted a fairly stringent P value threshold (5.00·10−8) for inclusion criteria and all F statistics were larger than 10, our results could still influenced by weak-instrument bias. “Winner’s curse”, i.e. overestimation of genetic associations within the dataset in which the SNPs were first identified, is likely considering the failure of replication of previously established SNPs"; and the complexity of SNPs "another limitation is that the biological function through which the SNPs influence the gut microbiome is unsure and complex, especially considering the possible bilateral nature of the association within the GWAS exposure (i.e. the human microbiome influencing health status and health status influencing the human microbiome)" and they do mention caution over causality (!!!) "Considering the drawbacks of the current approach, we are very cautious in labelling the associations as “causal”. The current study should be considered as a broad hypothesis free scan in which causality of some associations is strengthened by contextualisation with previously described possible mechanisms (for example, the known risk factor hypertension in the development of CVD). "	"However, whether associations in multiple SNP MR analyses due to pleiotropic effects or weak instrument bias through the “winner’s curse” cannot be differentiated with the current set of analyses. In addition, we applied MR-Steiger filtering to evaluate potential reversed causation. We were unable to validate that the traits investigated share the same causal variant at a particular locus for both the exposure and outcome using colocalization methods, as we did not have the full Linkage Disequilibrium structure of the SNPs investigated. We did use MR-Base to check whether the SNPs were already known to be associated with other traits."	Not discussed - they only mention that they adjusted for 30 principal componants because of this	No	Yes - most of the information needed was presented but we had to go to the original for some details	No	Coriobacteriaceae (family) Gordonibacter (genus) Gordonibacter pamelaeae (species)	Eosinophil count	0.0026097	0.0069255	NA	NA	NA	0.706304	NA	37.3145
4290593439	No	No	Yes	Human genetic determinants of the gut microbiome and their associations with health and disease: a phenome‑wide association study	2020	Scientific Reports	https://doi.org/10.1038/s41598-020-70724-5	Hilde E Groot	Pim van der Harst	p.van.der.harst@umcg.nl	Department of Cardiology, University Medical Center Groningen, University of Groningen, Hanzeplein 1, 9700 RB, Groningen, The Netherlands Department of Cardiology, Division Heart and Lungs, University Medical Center Utrecht, University of Utrecht, Utrecht, The Netherlands	We aimed to determine the spectrum of diseases that are linked to the human gut microbiome through the utilization of its genetic determinants as a proxy for its composition	The extent to which the human gut microbiome can be considered a determinant of disease and healthy aging remains unknown	Two-sample summary-level	Cell count	Reticulocyte count	Cardiovascular	Vital signs and biological samples were collected during the baseline visit together with data of self-completed questionnaires (including food questionnaires), interviews, and physical measurements. Blood pressure was measured twice for consistency and the average value was used.	Current study	40-69 years	Both	Not stated	Not stated	328505	NA	The abstract says 422417 UK Biobank participants so the sample size of each of the phenotypes must represent those in UK Biobank but the authors only present the sample size in the table showing the Wald ratio estimates, not the IVW estimates	Healthy participants	"Caucasian British descent" from UK Biobank	Gut microbiome	Enterobacteriaceae (family) Klebsiella (genus) Klebsiella variicola (species)	Scepanovic 2019	20-70	both	858	1000	Not discussed	healthy subjects	European (Metropolitan French origin for three generations)	Not discussed in MR but GWAS adjustments in Exposure_GWASs tab	Not discussed in MR but GWAS imputation details in Exposure_GWASs tab	"SNPs were clumped within study per bacterium (on the lowest taxonomic level available) using the PLINK (version 1.961) clumping procedure to prune genetic variants at a stringent linkage disequilibrium (LD) of R2 < 0.005 within a five megabase window. We did not clump the 25 SNPs from Goodrich et al. due to the character of the study (twin study instead of GWAS). In the end, this resulted in a total of 180 SNPs associated with the gut microbiome"	With exposures that just had 1 SNP, they did MR-Steiger filtering; with exposures with multiple SNPs, they performed MR-Steiger filtering, MR-Egger, MR-PRESSO, MR-Lasso, weighted median and weighted mode	P<5e-8	Harmonisation not mentioned	Not mentioned	Not discussed	1	NA	NA	0	Authors state that they used 6 GWASs for instrument selection, initially stating that they used a p-value of 5x10-8 as the threshold and if the same SNPs and effect sizes were found across different taxonomic levels within a single study, they took forward the association with the most differentiated taxonomic level to reduce multiple testing. SNPs were also then clumped in PLINK (r-squared of 0.005) within a 5mb window. They apparently didn't clump the 25 SNPs from Goodrich et al. because it was a twin study. They therefore say that they used 180 SNPs in total as instruments (however, they have 181 in their supplementary table). They also undertook analyses firstly using the Wald ratio estimate (i.e., per SNP, even if there were multiple SNPs per exposure) and then undertook inverse variance weighting. They say "We therefore only took forward SNPs with effect sizes reflecting relative abundance, given the fact that (a) only one SNP (rs4548017) reached statistical significance on the tested outcomes after Bonferroni correction, (b) 169 out of 180 SNPs reflected relative abundance and c) the relative effects better reflect the biology of the milieu intérieur" and then clumped SNPs between studies for every bacterium per level.	No	NA	Wald ratio	Steiger filtering	Cochrans Q				If one SNP was available, they performed Wald ratio, MR-Steiger filtering and F-statistics were calculated; if two SNPs were available, IVW fixed effects and random effects (note that in their results files, they also have something called "IVW fixed effects, fixed exposure" and "IVW random effects, fixed exposure" and it is not clear what this is), i-squared and cochran's Q and if two or more SNPs were available, this included the Rucker framework, MR-Egger, MR-Lasso, MR-PRESSO (the latter two only if 4 or more SNPs were available), weighted median and weighted mode. They also then say that "we additionally performed an “unweighted” MR by calculated an inverse variance weighted fixed and random effects estimate after equally weighting all genetic instruments (i.e. negative and positive beta’s were set to − 1 and 1 respectively) and were assumed to be estimated with infinite precision (i.e. the stand error was set to 0). This was performed considering that relative abundance might still reflect different biological implications between studies/populations. We recalculated Cochran’s Q using these fixed weights to differentiate between the fixed and random effects model". They then performed "conditional analyses on the methano- and bifidobacterium", which involved taking the SNPs containing all taxonomic level information until family level and effect sizes (136 SNPs) then clumped, leaving 32 SNPs that they then created a GRS with for 32 different bacterial families. These were then subseqently used as covariats in the SNP-outcome association. What I've done here is go to their supplement and pulled out the Wald ratio estimates (Supplementary Table 3) for those exposures that only have one SNP and then pulled out the IVW fixed effects for those that have more than one SNP (Supplementary Table 4)	They mention that all F-statistics were higher than 10	R	TwoSampleMR, MR-PRESSO and MR-Lasso	No	No	In their first analysis (i.e., SNP-outcome direct association), they accounted for 180x60 tests and any of those were taken forward to MR analyses. Though they don't seem to have multiple testing correction for MR analyses.	SD	SD	Beta	0.00333043	0.00229551	NA	NA	NA	0.146824	NA	NA	They mention that the gut microbiome is shaped for a large part by the environment but that genetics also plays a part; they talk about reliability of SNPs: "Although we adapted a fairly stringent P value threshold (5.00·10−8) for inclusion criteria and all F statistics were larger than 10, our results could still influenced by weak-instrument bias. “Winner’s curse”, i.e. overestimation of genetic associations within the dataset in which the SNPs were first identified, is likely considering the failure of replication of previously established SNPs"; and the complexity of SNPs "another limitation is that the biological function through which the SNPs influence the gut microbiome is unsure and complex, especially considering the possible bilateral nature of the association within the GWAS exposure (i.e. the human microbiome influencing health status and health status influencing the human microbiome)" and they do mention caution over causality (!!!) "Considering the drawbacks of the current approach, we are very cautious in labelling the associations as “causal”. The current study should be considered as a broad hypothesis free scan in which causality of some associations is strengthened by contextualisation with previously described possible mechanisms (for example, the known risk factor hypertension in the development of CVD). "	"However, whether associations in multiple SNP MR analyses due to pleiotropic effects or weak instrument bias through the “winner’s curse” cannot be differentiated with the current set of analyses. In addition, we applied MR-Steiger filtering to evaluate potential reversed causation. We were unable to validate that the traits investigated share the same causal variant at a particular locus for both the exposure and outcome using colocalization methods, as we did not have the full Linkage Disequilibrium structure of the SNPs investigated. We did use MR-Base to check whether the SNPs were already known to be associated with other traits."	Not discussed - they only mention that they adjusted for 30 principal componants because of this	No	Yes - most of the information needed was presented but we had to go to the original for some details	No	Enterobacteriaceae (family) Klebsiella (genus) Klebsiella variicola (species)	Reticulocyte count	0.00333043	0.00229551	NA	NA	NA	0.146824	NA	37.4407
4290593439	No	No	Yes	Human genetic determinants of the gut microbiome and their associations with health and disease: a phenome‑wide association study	2020	Scientific Reports	https://doi.org/10.1038/s41598-020-70724-5	Hilde E Groot	Pim van der Harst	p.van.der.harst@umcg.nl	Department of Cardiology, University Medical Center Groningen, University of Groningen, Hanzeplein 1, 9700 RB, Groningen, The Netherlands Department of Cardiology, Division Heart and Lungs, University Medical Center Utrecht, University of Utrecht, Utrecht, The Netherlands	We aimed to determine the spectrum of diseases that are linked to the human gut microbiome through the utilization of its genetic determinants as a proxy for its composition	The extent to which the human gut microbiome can be considered a determinant of disease and healthy aging remains unknown	Two-sample summary-level	Cell count	Eosinophil count	Cardiovascular	Vital signs and biological samples were collected during the baseline visit together with data of self-completed questionnaires (including food questionnaires), interviews, and physical measurements. Blood pressure was measured twice for consistency and the average value was used.	Current study	40-69 years	Both	Not stated	Not stated	323656	NA	The abstract says 422417 UK Biobank participants so the sample size of each of the phenotypes must represent those in UK Biobank but the authors only present the sample size in the table showing the Wald ratio estimates, not the IVW estimates	Healthy participants	"Caucasian British descent" from UK Biobank	Gut microbiome	Lachnospiraceae (family) Lachnospiraceae noname (genus) Lachnospiraceae bacterium 1 1 57FAA (species)	Bonder 2016	Range: 18-84	both	984	1514	Not discussed	healthy subjects	European (Netherlands)	Not discussed in MR but GWAS adjustments in Exposure_GWASs tab	Not discussed in MR but GWAS imputation details in Exposure_GWASs tab	"SNPs were clumped within study per bacterium (on the lowest taxonomic level available) using the PLINK (version 1.961) clumping procedure to prune genetic variants at a stringent linkage disequilibrium (LD) of R2 < 0.005 within a five megabase window. We did not clump the 25 SNPs from Goodrich et al. due to the character of the study (twin study instead of GWAS). In the end, this resulted in a total of 180 SNPs associated with the gut microbiome"	With exposures that just had 1 SNP, they did MR-Steiger filtering; with exposures with multiple SNPs, they performed MR-Steiger filtering, MR-Egger, MR-PRESSO, MR-Lasso, weighted median and weighted mode	P<5e-8	Harmonisation not mentioned	Not mentioned	Not discussed	1	NA	NA	9 loci (taxonomy) and 33 (microbial pathways)	Authors state that they used 6 GWASs for instrument selection, initially stating that they used a p-value of 5x10-8 as the threshold and if the same SNPs and effect sizes were found across different taxonomic levels within a single study, they took forward the association with the most differentiated taxonomic level to reduce multiple testing. SNPs were also then clumped in PLINK (r-squared of 0.005) within a 5mb window. They apparently didn't clump the 25 SNPs from Goodrich et al. because it was a twin study. They therefore say that they used 180 SNPs in total as instruments (however, they have 181 in their supplementary table). They also undertook analyses firstly using the Wald ratio estimate (i.e., per SNP, even if there were multiple SNPs per exposure) and then undertook inverse variance weighting. They say "We therefore only took forward SNPs with effect sizes reflecting relative abundance, given the fact that (a) only one SNP (rs4548017) reached statistical significance on the tested outcomes after Bonferroni correction, (b) 169 out of 180 SNPs reflected relative abundance and c) the relative effects better reflect the biology of the milieu intérieur" and then clumped SNPs between studies for every bacterium per level.	No	NA	Wald ratio	Steiger filtering	Cochrans Q				If one SNP was available, they performed Wald ratio, MR-Steiger filtering and F-statistics were calculated; if two SNPs were available, IVW fixed effects and random effects (note that in their results files, they also have something called "IVW fixed effects, fixed exposure" and "IVW random effects, fixed exposure" and it is not clear what this is), i-squared and cochran's Q and if two or more SNPs were available, this included the Rucker framework, MR-Egger, MR-Lasso, MR-PRESSO (the latter two only if 4 or more SNPs were available), weighted median and weighted mode. They also then say that "we additionally performed an “unweighted” MR by calculated an inverse variance weighted fixed and random effects estimate after equally weighting all genetic instruments (i.e. negative and positive beta’s were set to − 1 and 1 respectively) and were assumed to be estimated with infinite precision (i.e. the stand error was set to 0). This was performed considering that relative abundance might still reflect different biological implications between studies/populations. We recalculated Cochran’s Q using these fixed weights to differentiate between the fixed and random effects model". They then performed "conditional analyses on the methano- and bifidobacterium", which involved taking the SNPs containing all taxonomic level information until family level and effect sizes (136 SNPs) then clumped, leaving 32 SNPs that they then created a GRS with for 32 different bacterial families. These were then subseqently used as covariats in the SNP-outcome association. What I've done here is go to their supplement and pulled out the Wald ratio estimates (Supplementary Table 3) for those exposures that only have one SNP and then pulled out the IVW fixed effects for those that have more than one SNP (Supplementary Table 4)	They mention that all F-statistics were higher than 10	R	TwoSampleMR, MR-PRESSO and MR-Lasso	No	No	In their first analysis (i.e., SNP-outcome direct association), they accounted for 180x60 tests and any of those were taken forward to MR analyses. Though they don't seem to have multiple testing correction for MR analyses.	SD	SD	Beta	-0.0192469	0.0144352	NA	NA	NA	0.182422	NA	NA	They mention that the gut microbiome is shaped for a large part by the environment but that genetics also plays a part; they talk about reliability of SNPs: "Although we adapted a fairly stringent P value threshold (5.00·10−8) for inclusion criteria and all F statistics were larger than 10, our results could still influenced by weak-instrument bias. “Winner’s curse”, i.e. overestimation of genetic associations within the dataset in which the SNPs were first identified, is likely considering the failure of replication of previously established SNPs"; and the complexity of SNPs "another limitation is that the biological function through which the SNPs influence the gut microbiome is unsure and complex, especially considering the possible bilateral nature of the association within the GWAS exposure (i.e. the human microbiome influencing health status and health status influencing the human microbiome)" and they do mention caution over causality (!!!) "Considering the drawbacks of the current approach, we are very cautious in labelling the associations as “causal”. The current study should be considered as a broad hypothesis free scan in which causality of some associations is strengthened by contextualisation with previously described possible mechanisms (for example, the known risk factor hypertension in the development of CVD). "	"However, whether associations in multiple SNP MR analyses due to pleiotropic effects or weak instrument bias through the “winner’s curse” cannot be differentiated with the current set of analyses. In addition, we applied MR-Steiger filtering to evaluate potential reversed causation. We were unable to validate that the traits investigated share the same causal variant at a particular locus for both the exposure and outcome using colocalization methods, as we did not have the full Linkage Disequilibrium structure of the SNPs investigated. We did use MR-Base to check whether the SNPs were already known to be associated with other traits."	Not discussed - they only mention that they adjusted for 30 principal componants because of this	No	Yes - most of the information needed was presented but we had to go to the original for some details	No	Lachnospiraceae (family) Lachnospiraceae noname (genus) Lachnospiraceae bacterium 1 1 57FAA (species)	Eosinophil count	-0.0192469	0.0144352	NA	NA	NA	0.182422	NA	32.1618
4290593439	No	No	Yes	Human genetic determinants of the gut microbiome and their associations with health and disease: a phenome‑wide association study	2020	Scientific Reports	https://doi.org/10.1038/s41598-020-70724-5	Hilde E Groot	Pim van der Harst	p.van.der.harst@umcg.nl	Department of Cardiology, University Medical Center Groningen, University of Groningen, Hanzeplein 1, 9700 RB, Groningen, The Netherlands Department of Cardiology, Division Heart and Lungs, University Medical Center Utrecht, University of Utrecht, Utrecht, The Netherlands	We aimed to determine the spectrum of diseases that are linked to the human gut microbiome through the utilization of its genetic determinants as a proxy for its composition	The extent to which the human gut microbiome can be considered a determinant of disease and healthy aging remains unknown	Two-sample summary-level	Cell count	Eosinophil count	Cardiovascular	Vital signs and biological samples were collected during the baseline visit together with data of self-completed questionnaires (including food questionnaires), interviews, and physical measurements. Blood pressure was measured twice for consistency and the average value was used.	Current study	40-69 years	Both	Not stated	Not stated	323656	NA	The abstract says 422417 UK Biobank participants so the sample size of each of the phenotypes must represent those in UK Biobank but the authors only present the sample size in the table showing the Wald ratio estimates, not the IVW estimates	Healthy participants	"Caucasian British descent" from UK Biobank	Gut microbiome	Coriobacteriaceae (family) Eggerthella (genus) lenta (species)	Goodrich 2016	18-89	both	2139	1126	Not discussed	healthy subjects	Not mentioned but likely European	Not discussed in MR but GWAS adjustments in Exposure_GWASs tab	Not discussed in MR but GWAS imputation details in Exposure_GWASs tab	"SNPs were clumped within study per bacterium (on the lowest taxonomic level available) using the PLINK (version 1.961) clumping procedure to prune genetic variants at a stringent linkage disequilibrium (LD) of R2 < 0.005 within a five megabase window. We did not clump the 25 SNPs from Goodrich et al. due to the character of the study (twin study instead of GWAS). In the end, this resulted in a total of 180 SNPs associated with the gut microbiome"	With exposures that just had 1 SNP, they did MR-Steiger filtering; with exposures with multiple SNPs, they performed MR-Steiger filtering, MR-Egger, MR-PRESSO, MR-Lasso, weighted median and weighted mode	P<5e-8	Harmonisation not mentioned	Not mentioned	Not discussed	1	NA	NA	None reached study-wide threshold for taxa but one SNP reached a study-wide threshold for beta-diversity in smaller subset (n=1248)	Authors state that they used 6 GWASs for instrument selection, initially stating that they used a p-value of 5x10-8 as the threshold and if the same SNPs and effect sizes were found across different taxonomic levels within a single study, they took forward the association with the most differentiated taxonomic level to reduce multiple testing. SNPs were also then clumped in PLINK (r-squared of 0.005) within a 5mb window. They apparently didn't clump the 25 SNPs from Goodrich et al. because it was a twin study. They therefore say that they used 180 SNPs in total as instruments (however, they have 181 in their supplementary table). They also undertook analyses firstly using the Wald ratio estimate (i.e., per SNP, even if there were multiple SNPs per exposure) and then undertook inverse variance weighting. They say "We therefore only took forward SNPs with effect sizes reflecting relative abundance, given the fact that (a) only one SNP (rs4548017) reached statistical significance on the tested outcomes after Bonferroni correction, (b) 169 out of 180 SNPs reflected relative abundance and c) the relative effects better reflect the biology of the milieu intérieur" and then clumped SNPs between studies for every bacterium per level.	No	NA	Wald ratio	Steiger filtering	Cochrans Q				If one SNP was available, they performed Wald ratio, MR-Steiger filtering and F-statistics were calculated; if two SNPs were available, IVW fixed effects and random effects (note that in their results files, they also have something called "IVW fixed effects, fixed exposure" and "IVW random effects, fixed exposure" and it is not clear what this is), i-squared and cochran's Q and if two or more SNPs were available, this included the Rucker framework, MR-Egger, MR-Lasso, MR-PRESSO (the latter two only if 4 or more SNPs were available), weighted median and weighted mode. They also then say that "we additionally performed an “unweighted” MR by calculated an inverse variance weighted fixed and random effects estimate after equally weighting all genetic instruments (i.e. negative and positive beta’s were set to − 1 and 1 respectively) and were assumed to be estimated with infinite precision (i.e. the stand error was set to 0). This was performed considering that relative abundance might still reflect different biological implications between studies/populations. We recalculated Cochran’s Q using these fixed weights to differentiate between the fixed and random effects model". They then performed "conditional analyses on the methano- and bifidobacterium", which involved taking the SNPs containing all taxonomic level information until family level and effect sizes (136 SNPs) then clumped, leaving 32 SNPs that they then created a GRS with for 32 different bacterial families. These were then subseqently used as covariats in the SNP-outcome association. What I've done here is go to their supplement and pulled out the Wald ratio estimates (Supplementary Table 3) for those exposures that only have one SNP and then pulled out the IVW fixed effects for those that have more than one SNP (Supplementary Table 4)	They mention that all F-statistics were higher than 10	R	TwoSampleMR, MR-PRESSO and MR-Lasso	No	No	In their first analysis (i.e., SNP-outcome direct association), they accounted for 180x60 tests and any of those were taken forward to MR analyses. Though they don't seem to have multiple testing correction for MR analyses.	SD	SD	Beta	-0.000236967	0.000189573	NA	NA	NA	0.2113	NA	NA	They mention that the gut microbiome is shaped for a large part by the environment but that genetics also plays a part; they talk about reliability of SNPs: "Although we adapted a fairly stringent P value threshold (5.00·10−8) for inclusion criteria and all F statistics were larger than 10, our results could still influenced by weak-instrument bias. “Winner’s curse”, i.e. overestimation of genetic associations within the dataset in which the SNPs were first identified, is likely considering the failure of replication of previously established SNPs"; and the complexity of SNPs "another limitation is that the biological function through which the SNPs influence the gut microbiome is unsure and complex, especially considering the possible bilateral nature of the association within the GWAS exposure (i.e. the human microbiome influencing health status and health status influencing the human microbiome)" and they do mention caution over causality (!!!) "Considering the drawbacks of the current approach, we are very cautious in labelling the associations as “causal”. The current study should be considered as a broad hypothesis free scan in which causality of some associations is strengthened by contextualisation with previously described possible mechanisms (for example, the known risk factor hypertension in the development of CVD). "	"However, whether associations in multiple SNP MR analyses due to pleiotropic effects or weak instrument bias through the “winner’s curse” cannot be differentiated with the current set of analyses. In addition, we applied MR-Steiger filtering to evaluate potential reversed causation. We were unable to validate that the traits investigated share the same causal variant at a particular locus for both the exposure and outcome using colocalization methods, as we did not have the full Linkage Disequilibrium structure of the SNPs investigated. We did use MR-Base to check whether the SNPs were already known to be associated with other traits."	Not discussed - they only mention that they adjusted for 30 principal componants because of this	No	Yes - most of the information needed was presented but we had to go to the original for some details	No	Coriobacteriaceae (family) Eggerthella (genus) lenta (species)	Eosinophil count	-0.000236967	0.000189573	NA	NA	NA	0.2113	NA	30.6414
4290593439	No	No	Yes	Human genetic determinants of the gut microbiome and their associations with health and disease: a phenome‑wide association study	2020	Scientific Reports	https://doi.org/10.1038/s41598-020-70724-5	Hilde E Groot	Pim van der Harst	p.van.der.harst@umcg.nl	Department of Cardiology, University Medical Center Groningen, University of Groningen, Hanzeplein 1, 9700 RB, Groningen, The Netherlands Department of Cardiology, Division Heart and Lungs, University Medical Center Utrecht, University of Utrecht, Utrecht, The Netherlands	We aimed to determine the spectrum of diseases that are linked to the human gut microbiome through the utilization of its genetic determinants as a proxy for its composition	The extent to which the human gut microbiome can be considered a determinant of disease and healthy aging remains unknown	Two-sample summary-level	Cell count	Eosinophil count	Cardiovascular	Vital signs and biological samples were collected during the baseline visit together with data of self-completed questionnaires (including food questionnaires), interviews, and physical measurements. Blood pressure was measured twice for consistency and the average value was used.	Current study	40-69 years	Both	Not stated	Not stated	323656	NA	The abstract says 422417 UK Biobank participants so the sample size of each of the phenotypes must represent those in UK Biobank but the authors only present the sample size in the table showing the Wald ratio estimates, not the IVW estimates	Healthy participants	"Caucasian British descent" from UK Biobank	Gut microbiome	Lachnospiraceae (family) Murimonas (genus) Murimonas intestini (species)	Scepanovic 2019	20-70	both	858	1000	Not discussed	healthy subjects	European (Metropolitan French origin for three generations)	Not discussed in MR but GWAS adjustments in Exposure_GWASs tab	Not discussed in MR but GWAS imputation details in Exposure_GWASs tab	"SNPs were clumped within study per bacterium (on the lowest taxonomic level available) using the PLINK (version 1.961) clumping procedure to prune genetic variants at a stringent linkage disequilibrium (LD) of R2 < 0.005 within a five megabase window. We did not clump the 25 SNPs from Goodrich et al. due to the character of the study (twin study instead of GWAS). In the end, this resulted in a total of 180 SNPs associated with the gut microbiome"	With exposures that just had 1 SNP, they did MR-Steiger filtering; with exposures with multiple SNPs, they performed MR-Steiger filtering, MR-Egger, MR-PRESSO, MR-Lasso, weighted median and weighted mode	P<5e-8	Harmonisation not mentioned	Not mentioned	Not discussed	1	NA	NA	0	Authors state that they used 6 GWASs for instrument selection, initially stating that they used a p-value of 5x10-8 as the threshold and if the same SNPs and effect sizes were found across different taxonomic levels within a single study, they took forward the association with the most differentiated taxonomic level to reduce multiple testing. SNPs were also then clumped in PLINK (r-squared of 0.005) within a 5mb window. They apparently didn't clump the 25 SNPs from Goodrich et al. because it was a twin study. They therefore say that they used 180 SNPs in total as instruments (however, they have 181 in their supplementary table). They also undertook analyses firstly using the Wald ratio estimate (i.e., per SNP, even if there were multiple SNPs per exposure) and then undertook inverse variance weighting. They say "We therefore only took forward SNPs with effect sizes reflecting relative abundance, given the fact that (a) only one SNP (rs4548017) reached statistical significance on the tested outcomes after Bonferroni correction, (b) 169 out of 180 SNPs reflected relative abundance and c) the relative effects better reflect the biology of the milieu intérieur" and then clumped SNPs between studies for every bacterium per level.	No	NA	Wald ratio	Steiger filtering	Cochrans Q				If one SNP was available, they performed Wald ratio, MR-Steiger filtering and F-statistics were calculated; if two SNPs were available, IVW fixed effects and random effects (note that in their results files, they also have something called "IVW fixed effects, fixed exposure" and "IVW random effects, fixed exposure" and it is not clear what this is), i-squared and cochran's Q and if two or more SNPs were available, this included the Rucker framework, MR-Egger, MR-Lasso, MR-PRESSO (the latter two only if 4 or more SNPs were available), weighted median and weighted mode. They also then say that "we additionally performed an “unweighted” MR by calculated an inverse variance weighted fixed and random effects estimate after equally weighting all genetic instruments (i.e. negative and positive beta’s were set to − 1 and 1 respectively) and were assumed to be estimated with infinite precision (i.e. the stand error was set to 0). This was performed considering that relative abundance might still reflect different biological implications between studies/populations. We recalculated Cochran’s Q using these fixed weights to differentiate between the fixed and random effects model". They then performed "conditional analyses on the methano- and bifidobacterium", which involved taking the SNPs containing all taxonomic level information until family level and effect sizes (136 SNPs) then clumped, leaving 32 SNPs that they then created a GRS with for 32 different bacterial families. These were then subseqently used as covariats in the SNP-outcome association. What I've done here is go to their supplement and pulled out the Wald ratio estimates (Supplementary Table 3) for those exposures that only have one SNP and then pulled out the IVW fixed effects for those that have more than one SNP (Supplementary Table 4)	They mention that all F-statistics were higher than 10	R	TwoSampleMR, MR-PRESSO and MR-Lasso	No	No	In their first analysis (i.e., SNP-outcome direct association), they accounted for 180x60 tests and any of those were taken forward to MR analyses. Though they don't seem to have multiple testing correction for MR analyses.	SD	SD	Beta	-0.000286937	0.016894	NA	NA	NA	0.986449	NA	NA	They mention that the gut microbiome is shaped for a large part by the environment but that genetics also plays a part; they talk about reliability of SNPs: "Although we adapted a fairly stringent P value threshold (5.00·10−8) for inclusion criteria and all F statistics were larger than 10, our results could still influenced by weak-instrument bias. “Winner’s curse”, i.e. overestimation of genetic associations within the dataset in which the SNPs were first identified, is likely considering the failure of replication of previously established SNPs"; and the complexity of SNPs "another limitation is that the biological function through which the SNPs influence the gut microbiome is unsure and complex, especially considering the possible bilateral nature of the association within the GWAS exposure (i.e. the human microbiome influencing health status and health status influencing the human microbiome)" and they do mention caution over causality (!!!) "Considering the drawbacks of the current approach, we are very cautious in labelling the associations as “causal”. The current study should be considered as a broad hypothesis free scan in which causality of some associations is strengthened by contextualisation with previously described possible mechanisms (for example, the known risk factor hypertension in the development of CVD). "	"However, whether associations in multiple SNP MR analyses due to pleiotropic effects or weak instrument bias through the “winner’s curse” cannot be differentiated with the current set of analyses. In addition, we applied MR-Steiger filtering to evaluate potential reversed causation. We were unable to validate that the traits investigated share the same causal variant at a particular locus for both the exposure and outcome using colocalization methods, as we did not have the full Linkage Disequilibrium structure of the SNPs investigated. We did use MR-Base to check whether the SNPs were already known to be associated with other traits."	Not discussed - they only mention that they adjusted for 30 principal componants because of this	No	Yes - most of the information needed was presented but we had to go to the original for some details	No	Lachnospiraceae (family) Murimonas (genus) Murimonas intestini (species)	Eosinophil count	-0.000286937	0.016894	NA	NA	NA	0.986449	NA	33.589
4290593439	No	No	Yes	Human genetic determinants of the gut microbiome and their associations with health and disease: a phenome‑wide association study	2020	Scientific Reports	https://doi.org/10.1038/s41598-020-70724-5	Hilde E Groot	Pim van der Harst	p.van.der.harst@umcg.nl	Department of Cardiology, University Medical Center Groningen, University of Groningen, Hanzeplein 1, 9700 RB, Groningen, The Netherlands Department of Cardiology, Division Heart and Lungs, University Medical Center Utrecht, University of Utrecht, Utrecht, The Netherlands	We aimed to determine the spectrum of diseases that are linked to the human gut microbiome through the utilization of its genetic determinants as a proxy for its composition	The extent to which the human gut microbiome can be considered a determinant of disease and healthy aging remains unknown	Two-sample summary-level	Blood pressure	Hypertension	Cardiovascular	ICD9 codes (401 (Essential hypertension), 402, 403 (Hypertensive renal disease), 404, and 405); ICD10 codes (I10 (Essential [primary] hypertension), I11 (Hypertensive heart disease), I12 (Hypertensive renal disease), I13 (Hypertensive heart and renal disease), I15 (Secondary hypertension), and O10 (Pre-existing hypertension complicating pregnancy, childbirth and the puerperium)); self-reported	Current study	40-69 years	Both	Not stated	Not stated	148545	273863	The abstract says 422417 UK Biobank participants so the sample size of each of the phenotypes must represent those in UK Biobank but the authors only present the sample size in the table showing the Wald ratio estimates, not the IVW estimates	Case-control	"Caucasian British descent" from UK Biobank	Gut microbiome	Ruminococcaceae (family) Anaerofilum (genus) NA (species)	Scepanovic 2019	20-70	both	858	1000	Not discussed	healthy subjects	European (Metropolitan French origin for three generations)	Not discussed in MR but GWAS adjustments in Exposure_GWASs tab	Not discussed in MR but GWAS imputation details in Exposure_GWASs tab	"SNPs were clumped within study per bacterium (on the lowest taxonomic level available) using the PLINK (version 1.961) clumping procedure to prune genetic variants at a stringent linkage disequilibrium (LD) of R2 < 0.005 within a five megabase window. We did not clump the 25 SNPs from Goodrich et al. due to the character of the study (twin study instead of GWAS). In the end, this resulted in a total of 180 SNPs associated with the gut microbiome"	With exposures that just had 1 SNP, they did MR-Steiger filtering; with exposures with multiple SNPs, they performed MR-Steiger filtering, MR-Egger, MR-PRESSO, MR-Lasso, weighted median and weighted mode	P<5e-8	Harmonisation not mentioned	Not mentioned	Not discussed	1	NA	NA	0	Authors state that they used 6 GWASs for instrument selection, initially stating that they used a p-value of 5x10-8 as the threshold and if the same SNPs and effect sizes were found across different taxonomic levels within a single study, they took forward the association with the most differentiated taxonomic level to reduce multiple testing. SNPs were also then clumped in PLINK (r-squared of 0.005) within a 5mb window. They apparently didn't clump the 25 SNPs from Goodrich et al. because it was a twin study. They therefore say that they used 180 SNPs in total as instruments (however, they have 181 in their supplementary table). They also undertook analyses firstly using the Wald ratio estimate (i.e., per SNP, even if there were multiple SNPs per exposure) and then undertook inverse variance weighting. They say "We therefore only took forward SNPs with effect sizes reflecting relative abundance, given the fact that (a) only one SNP (rs4548017) reached statistical significance on the tested outcomes after Bonferroni correction, (b) 169 out of 180 SNPs reflected relative abundance and c) the relative effects better reflect the biology of the milieu intérieur" and then clumped SNPs between studies for every bacterium per level.	No	NA	Wald ratio	Steiger filtering	Cochrans Q				If one SNP was available, they performed Wald ratio, MR-Steiger filtering and F-statistics were calculated; if two SNPs were available, IVW fixed effects and random effects (note that in their results files, they also have something called "IVW fixed effects, fixed exposure" and "IVW random effects, fixed exposure" and it is not clear what this is), i-squared and cochran's Q and if two or more SNPs were available, this included the Rucker framework, MR-Egger, MR-Lasso, MR-PRESSO (the latter two only if 4 or more SNPs were available), weighted median and weighted mode. They also then say that "we additionally performed an “unweighted” MR by calculated an inverse variance weighted fixed and random effects estimate after equally weighting all genetic instruments (i.e. negative and positive beta’s were set to − 1 and 1 respectively) and were assumed to be estimated with infinite precision (i.e. the stand error was set to 0). This was performed considering that relative abundance might still reflect different biological implications between studies/populations. We recalculated Cochran’s Q using these fixed weights to differentiate between the fixed and random effects model". They then performed "conditional analyses on the methano- and bifidobacterium", which involved taking the SNPs containing all taxonomic level information until family level and effect sizes (136 SNPs) then clumped, leaving 32 SNPs that they then created a GRS with for 32 different bacterial families. These were then subseqently used as covariats in the SNP-outcome association. What I've done here is go to their supplement and pulled out the Wald ratio estimates (Supplementary Table 3) for those exposures that only have one SNP and then pulled out the IVW fixed effects for those that have more than one SNP (Supplementary Table 4)	They mention that all F-statistics were higher than 10	R	TwoSampleMR, MR-PRESSO and MR-Lasso	No	No	In their first analysis (i.e., SNP-outcome direct association), they accounted for 180x60 tests and any of those were taken forward to MR analyses. Though they don't seem to have multiple testing correction for MR analyses.	SD	log odds	Beta	0.0198644	0.0366751	NA	NA	NA	0.588071	NA	NA	They mention that the gut microbiome is shaped for a large part by the environment but that genetics also plays a part; they talk about reliability of SNPs: "Although we adapted a fairly stringent P value threshold (5.00·10−8) for inclusion criteria and all F statistics were larger than 10, our results could still influenced by weak-instrument bias. “Winner’s curse”, i.e. overestimation of genetic associations within the dataset in which the SNPs were first identified, is likely considering the failure of replication of previously established SNPs"; and the complexity of SNPs "another limitation is that the biological function through which the SNPs influence the gut microbiome is unsure and complex, especially considering the possible bilateral nature of the association within the GWAS exposure (i.e. the human microbiome influencing health status and health status influencing the human microbiome)" and they do mention caution over causality (!!!) "Considering the drawbacks of the current approach, we are very cautious in labelling the associations as “causal”. The current study should be considered as a broad hypothesis free scan in which causality of some associations is strengthened by contextualisation with previously described possible mechanisms (for example, the known risk factor hypertension in the development of CVD). "	"However, whether associations in multiple SNP MR analyses due to pleiotropic effects or weak instrument bias through the “winner’s curse” cannot be differentiated with the current set of analyses. In addition, we applied MR-Steiger filtering to evaluate potential reversed causation. We were unable to validate that the traits investigated share the same causal variant at a particular locus for both the exposure and outcome using colocalization methods, as we did not have the full Linkage Disequilibrium structure of the SNPs investigated. We did use MR-Base to check whether the SNPs were already known to be associated with other traits."	Not discussed - they only mention that they adjusted for 30 principal componants because of this	No	Yes - most of the information needed was presented but we had to go to the original for some details	No	Ruminococcaceae (family) Anaerofilum (genus) NA (species)	Hypertension	0.0198644	0.0366751	NA	NA	NA	0.588071	NA	32.0471
4290593439	No	No	Yes	Human genetic determinants of the gut microbiome and their associations with health and disease: a phenome‑wide association study	2020	Scientific Reports	https://doi.org/10.1038/s41598-020-70724-5	Hilde E Groot	Pim van der Harst	p.van.der.harst@umcg.nl	Department of Cardiology, University Medical Center Groningen, University of Groningen, Hanzeplein 1, 9700 RB, Groningen, The Netherlands Department of Cardiology, Division Heart and Lungs, University Medical Center Utrecht, University of Utrecht, Utrecht, The Netherlands	We aimed to determine the spectrum of diseases that are linked to the human gut microbiome through the utilization of its genetic determinants as a proxy for its composition	The extent to which the human gut microbiome can be considered a determinant of disease and healthy aging remains unknown	Two-sample summary-level	Blood pressure	Mean arterial pressure	Cardiovascular	Vital signs and biological samples were collected during the baseline visit together with data of self-completed questionnaires (including food questionnaires), interviews, and physical measurements. Blood pressure was measured twice for consistency and the average value was used.	Current study	40-69 years	Both	Not stated	Not stated	343744	NA	The abstract says 422417 UK Biobank participants so the sample size of each of the phenotypes must represent those in UK Biobank but the authors only present the sample size in the table showing the Wald ratio estimates, not the IVW estimates	Healthy participants	"Caucasian British descent" from UK Biobank	Gut microbiome	Ruminococcaceae (family) Anaerofilum (genus) NA (species)	Scepanovic 2019	20-70	both	858	1000	Not discussed	healthy subjects	European (Metropolitan French origin for three generations)	Not discussed in MR but GWAS adjustments in Exposure_GWASs tab	Not discussed in MR but GWAS imputation details in Exposure_GWASs tab	"SNPs were clumped within study per bacterium (on the lowest taxonomic level available) using the PLINK (version 1.961) clumping procedure to prune genetic variants at a stringent linkage disequilibrium (LD) of R2 < 0.005 within a five megabase window. We did not clump the 25 SNPs from Goodrich et al. due to the character of the study (twin study instead of GWAS). In the end, this resulted in a total of 180 SNPs associated with the gut microbiome"	With exposures that just had 1 SNP, they did MR-Steiger filtering; with exposures with multiple SNPs, they performed MR-Steiger filtering, MR-Egger, MR-PRESSO, MR-Lasso, weighted median and weighted mode	P<5e-8	Harmonisation not mentioned	Not mentioned	Not discussed	1	NA	NA	0	Authors state that they used 6 GWASs for instrument selection, initially stating that they used a p-value of 5x10-8 as the threshold and if the same SNPs and effect sizes were found across different taxonomic levels within a single study, they took forward the association with the most differentiated taxonomic level to reduce multiple testing. SNPs were also then clumped in PLINK (r-squared of 0.005) within a 5mb window. They apparently didn't clump the 25 SNPs from Goodrich et al. because it was a twin study. They therefore say that they used 180 SNPs in total as instruments (however, they have 181 in their supplementary table). They also undertook analyses firstly using the Wald ratio estimate (i.e., per SNP, even if there were multiple SNPs per exposure) and then undertook inverse variance weighting. They say "We therefore only took forward SNPs with effect sizes reflecting relative abundance, given the fact that (a) only one SNP (rs4548017) reached statistical significance on the tested outcomes after Bonferroni correction, (b) 169 out of 180 SNPs reflected relative abundance and c) the relative effects better reflect the biology of the milieu intérieur" and then clumped SNPs between studies for every bacterium per level.	No	NA	Wald ratio	Steiger filtering	Cochrans Q				If one SNP was available, they performed Wald ratio, MR-Steiger filtering and F-statistics were calculated; if two SNPs were available, IVW fixed effects and random effects (note that in their results files, they also have something called "IVW fixed effects, fixed exposure" and "IVW random effects, fixed exposure" and it is not clear what this is), i-squared and cochran's Q and if two or more SNPs were available, this included the Rucker framework, MR-Egger, MR-Lasso, MR-PRESSO (the latter two only if 4 or more SNPs were available), weighted median and weighted mode. They also then say that "we additionally performed an “unweighted” MR by calculated an inverse variance weighted fixed and random effects estimate after equally weighting all genetic instruments (i.e. negative and positive beta’s were set to − 1 and 1 respectively) and were assumed to be estimated with infinite precision (i.e. the stand error was set to 0). This was performed considering that relative abundance might still reflect different biological implications between studies/populations. We recalculated Cochran’s Q using these fixed weights to differentiate between the fixed and random effects model". They then performed "conditional analyses on the methano- and bifidobacterium", which involved taking the SNPs containing all taxonomic level information until family level and effect sizes (136 SNPs) then clumped, leaving 32 SNPs that they then created a GRS with for 32 different bacterial families. These were then subseqently used as covariats in the SNP-outcome association. What I've done here is go to their supplement and pulled out the Wald ratio estimates (Supplementary Table 3) for those exposures that only have one SNP and then pulled out the IVW fixed effects for those that have more than one SNP (Supplementary Table 4)	They mention that all F-statistics were higher than 10	R	TwoSampleMR, MR-PRESSO and MR-Lasso	No	No	In their first analysis (i.e., SNP-outcome direct association), they accounted for 180x60 tests and any of those were taken forward to MR analyses. Though they don't seem to have multiple testing correction for MR analyses.	SD	SD	Beta	0.307475	0.168605	NA	NA	NA	0.0682067	NA	NA	They mention that the gut microbiome is shaped for a large part by the environment but that genetics also plays a part; they talk about reliability of SNPs: "Although we adapted a fairly stringent P value threshold (5.00·10−8) for inclusion criteria and all F statistics were larger than 10, our results could still influenced by weak-instrument bias. “Winner’s curse”, i.e. overestimation of genetic associations within the dataset in which the SNPs were first identified, is likely considering the failure of replication of previously established SNPs"; and the complexity of SNPs "another limitation is that the biological function through which the SNPs influence the gut microbiome is unsure and complex, especially considering the possible bilateral nature of the association within the GWAS exposure (i.e. the human microbiome influencing health status and health status influencing the human microbiome)" and they do mention caution over causality (!!!) "Considering the drawbacks of the current approach, we are very cautious in labelling the associations as “causal”. The current study should be considered as a broad hypothesis free scan in which causality of some associations is strengthened by contextualisation with previously described possible mechanisms (for example, the known risk factor hypertension in the development of CVD). "	"However, whether associations in multiple SNP MR analyses due to pleiotropic effects or weak instrument bias through the “winner’s curse” cannot be differentiated with the current set of analyses. In addition, we applied MR-Steiger filtering to evaluate potential reversed causation. We were unable to validate that the traits investigated share the same causal variant at a particular locus for both the exposure and outcome using colocalization methods, as we did not have the full Linkage Disequilibrium structure of the SNPs investigated. We did use MR-Base to check whether the SNPs were already known to be associated with other traits."	Not discussed - they only mention that they adjusted for 30 principal componants because of this	No	Yes - most of the information needed was presented but we had to go to the original for some details	No	Ruminococcaceae (family) Anaerofilum (genus) NA (species)	Mean arterial pressure	0.307475	0.168605	NA	NA	NA	0.0682067	NA	32.0471
4290593439	No	No	Yes	Human genetic determinants of the gut microbiome and their associations with health and disease: a phenome‑wide association study	2020	Scientific Reports	https://doi.org/10.1038/s41598-020-70724-5	Hilde E Groot	Pim van der Harst	p.van.der.harst@umcg.nl	Department of Cardiology, University Medical Center Groningen, University of Groningen, Hanzeplein 1, 9700 RB, Groningen, The Netherlands Department of Cardiology, Division Heart and Lungs, University Medical Center Utrecht, University of Utrecht, Utrecht, The Netherlands	We aimed to determine the spectrum of diseases that are linked to the human gut microbiome through the utilization of its genetic determinants as a proxy for its composition	The extent to which the human gut microbiome can be considered a determinant of disease and healthy aging remains unknown	Two-sample summary-level	Blood pressure	Systolic blood pressure	Cardiovascular	Vital signs and biological samples were collected during the baseline visit together with data of self-completed questionnaires (including food questionnaires), interviews, and physical measurements. Blood pressure was measured twice for consistency and the average value was used.	Current study	40-69 years	Both	Not stated	Not stated	343744	NA	The abstract says 422417 UK Biobank participants so the sample size of each of the phenotypes must represent those in UK Biobank but the authors only present the sample size in the table showing the Wald ratio estimates, not the IVW estimates	Healthy participants	"Caucasian British descent" from UK Biobank	Gut microbiome	Ruminococcaceae (family) Anaerofilum (genus) NA (species)	Scepanovic 2019	20-70	both	858	1000	Not discussed	healthy subjects	European (Metropolitan French origin for three generations)	Not discussed in MR but GWAS adjustments in Exposure_GWASs tab	Not discussed in MR but GWAS imputation details in Exposure_GWASs tab	"SNPs were clumped within study per bacterium (on the lowest taxonomic level available) using the PLINK (version 1.961) clumping procedure to prune genetic variants at a stringent linkage disequilibrium (LD) of R2 < 0.005 within a five megabase window. We did not clump the 25 SNPs from Goodrich et al. due to the character of the study (twin study instead of GWAS). In the end, this resulted in a total of 180 SNPs associated with the gut microbiome"	With exposures that just had 1 SNP, they did MR-Steiger filtering; with exposures with multiple SNPs, they performed MR-Steiger filtering, MR-Egger, MR-PRESSO, MR-Lasso, weighted median and weighted mode	P<5e-8	Harmonisation not mentioned	Not mentioned	Not discussed	1	NA	NA	0	Authors state that they used 6 GWASs for instrument selection, initially stating that they used a p-value of 5x10-8 as the threshold and if the same SNPs and effect sizes were found across different taxonomic levels within a single study, they took forward the association with the most differentiated taxonomic level to reduce multiple testing. SNPs were also then clumped in PLINK (r-squared of 0.005) within a 5mb window. They apparently didn't clump the 25 SNPs from Goodrich et al. because it was a twin study. They therefore say that they used 180 SNPs in total as instruments (however, they have 181 in their supplementary table). They also undertook analyses firstly using the Wald ratio estimate (i.e., per SNP, even if there were multiple SNPs per exposure) and then undertook inverse variance weighting. They say "We therefore only took forward SNPs with effect sizes reflecting relative abundance, given the fact that (a) only one SNP (rs4548017) reached statistical significance on the tested outcomes after Bonferroni correction, (b) 169 out of 180 SNPs reflected relative abundance and c) the relative effects better reflect the biology of the milieu intérieur" and then clumped SNPs between studies for every bacterium per level.	No	NA	Wald ratio	Steiger filtering	Cochrans Q				If one SNP was available, they performed Wald ratio, MR-Steiger filtering and F-statistics were calculated; if two SNPs were available, IVW fixed effects and random effects (note that in their results files, they also have something called "IVW fixed effects, fixed exposure" and "IVW random effects, fixed exposure" and it is not clear what this is), i-squared and cochran's Q and if two or more SNPs were available, this included the Rucker framework, MR-Egger, MR-Lasso, MR-PRESSO (the latter two only if 4 or more SNPs were available), weighted median and weighted mode. They also then say that "we additionally performed an “unweighted” MR by calculated an inverse variance weighted fixed and random effects estimate after equally weighting all genetic instruments (i.e. negative and positive beta’s were set to − 1 and 1 respectively) and were assumed to be estimated with infinite precision (i.e. the stand error was set to 0). This was performed considering that relative abundance might still reflect different biological implications between studies/populations. We recalculated Cochran’s Q using these fixed weights to differentiate between the fixed and random effects model". They then performed "conditional analyses on the methano- and bifidobacterium", which involved taking the SNPs containing all taxonomic level information until family level and effect sizes (136 SNPs) then clumped, leaving 32 SNPs that they then created a GRS with for 32 different bacterial families. These were then subseqently used as covariats in the SNP-outcome association. What I've done here is go to their supplement and pulled out the Wald ratio estimates (Supplementary Table 3) for those exposures that only have one SNP and then pulled out the IVW fixed effects for those that have more than one SNP (Supplementary Table 4)	They mention that all F-statistics were higher than 10	R	TwoSampleMR, MR-PRESSO and MR-Lasso	No	No	In their first analysis (i.e., SNP-outcome direct association), they accounted for 180x60 tests and any of those were taken forward to MR analyses. Though they don't seem to have multiple testing correction for MR analyses.	SD	SD	Beta	0.589894	0.272088	NA	NA	NA	0.0301564	NA	NA	They mention that the gut microbiome is shaped for a large part by the environment but that genetics also plays a part; they talk about reliability of SNPs: "Although we adapted a fairly stringent P value threshold (5.00·10−8) for inclusion criteria and all F statistics were larger than 10, our results could still influenced by weak-instrument bias. “Winner’s curse”, i.e. overestimation of genetic associations within the dataset in which the SNPs were first identified, is likely considering the failure of replication of previously established SNPs"; and the complexity of SNPs "another limitation is that the biological function through which the SNPs influence the gut microbiome is unsure and complex, especially considering the possible bilateral nature of the association within the GWAS exposure (i.e. the human microbiome influencing health status and health status influencing the human microbiome)" and they do mention caution over causality (!!!) "Considering the drawbacks of the current approach, we are very cautious in labelling the associations as “causal”. The current study should be considered as a broad hypothesis free scan in which causality of some associations is strengthened by contextualisation with previously described possible mechanisms (for example, the known risk factor hypertension in the development of CVD). "	"However, whether associations in multiple SNP MR analyses due to pleiotropic effects or weak instrument bias through the “winner’s curse” cannot be differentiated with the current set of analyses. In addition, we applied MR-Steiger filtering to evaluate potential reversed causation. We were unable to validate that the traits investigated share the same causal variant at a particular locus for both the exposure and outcome using colocalization methods, as we did not have the full Linkage Disequilibrium structure of the SNPs investigated. We did use MR-Base to check whether the SNPs were already known to be associated with other traits."	Not discussed - they only mention that they adjusted for 30 principal componants because of this	No	Yes - most of the information needed was presented but we had to go to the original for some details	No	Ruminococcaceae (family) Anaerofilum (genus) NA (species)	Systolic blood pressure	0.589894	0.272088	NA	NA	NA	0.0301564	NA	32.0471
4290593439	No	No	Yes	Human genetic determinants of the gut microbiome and their associations with health and disease: a phenome‑wide association study	2020	Scientific Reports	https://doi.org/10.1038/s41598-020-70724-5	Hilde E Groot	Pim van der Harst	p.van.der.harst@umcg.nl	Department of Cardiology, University Medical Center Groningen, University of Groningen, Hanzeplein 1, 9700 RB, Groningen, The Netherlands Department of Cardiology, Division Heart and Lungs, University Medical Center Utrecht, University of Utrecht, Utrecht, The Netherlands	We aimed to determine the spectrum of diseases that are linked to the human gut microbiome through the utilization of its genetic determinants as a proxy for its composition	The extent to which the human gut microbiome can be considered a determinant of disease and healthy aging remains unknown	Two-sample summary-level	Cell count	Eosinophil count	Cardiovascular	Vital signs and biological samples were collected during the baseline visit together with data of self-completed questionnaires (including food questionnaires), interviews, and physical measurements. Blood pressure was measured twice for consistency and the average value was used.	Current study	40-69 years	Both	Not stated	Not stated	323656	NA	The abstract says 422417 UK Biobank participants so the sample size of each of the phenotypes must represent those in UK Biobank but the authors only present the sample size in the table showing the Wald ratio estimates, not the IVW estimates	Healthy participants	"Caucasian British descent" from UK Biobank	Gut microbiome	Coriobacteriaceae (family) Atopobium (genus) NA (species)	Turpin 2016	age 6-35	both	1098	1561	Not discussed	healthy subjects	European (from Canada, Isreal, and United States, with 100% "Caucasian"); First degree relatives of subjects with Crohn's disease	Not discussed in MR but GWAS adjustments in Exposure_GWASs tab	Not discussed in MR but GWAS imputation details in Exposure_GWASs tab	"SNPs were clumped within study per bacterium (on the lowest taxonomic level available) using the PLINK (version 1.961) clumping procedure to prune genetic variants at a stringent linkage disequilibrium (LD) of R2 < 0.005 within a five megabase window. We did not clump the 25 SNPs from Goodrich et al. due to the character of the study (twin study instead of GWAS). In the end, this resulted in a total of 180 SNPs associated with the gut microbiome"	With exposures that just had 1 SNP, they did MR-Steiger filtering; with exposures with multiple SNPs, they performed MR-Steiger filtering, MR-Egger, MR-PRESSO, MR-Lasso, weighted median and weighted mode	P<5e-8	Harmonisation not mentioned	Not mentioned	Not discussed	1	NA	NA	58 (in discovery) and 4 (in replication) but after correcting for multiple testing, 6 (in discovery) and 1 (in replication)	Authors state that they used 6 GWASs for instrument selection, initially stating that they used a p-value of 5x10-8 as the threshold and if the same SNPs and effect sizes were found across different taxonomic levels within a single study, they took forward the association with the most differentiated taxonomic level to reduce multiple testing. SNPs were also then clumped in PLINK (r-squared of 0.005) within a 5mb window. They apparently didn't clump the 25 SNPs from Goodrich et al. because it was a twin study. They therefore say that they used 180 SNPs in total as instruments (however, they have 181 in their supplementary table). They also undertook analyses firstly using the Wald ratio estimate (i.e., per SNP, even if there were multiple SNPs per exposure) and then undertook inverse variance weighting. They say "We therefore only took forward SNPs with effect sizes reflecting relative abundance, given the fact that (a) only one SNP (rs4548017) reached statistical significance on the tested outcomes after Bonferroni correction, (b) 169 out of 180 SNPs reflected relative abundance and c) the relative effects better reflect the biology of the milieu intérieur" and then clumped SNPs between studies for every bacterium per level.	No	NA	Wald ratio	Steiger filtering	Cochrans Q				If one SNP was available, they performed Wald ratio, MR-Steiger filtering and F-statistics were calculated; if two SNPs were available, IVW fixed effects and random effects (note that in their results files, they also have something called "IVW fixed effects, fixed exposure" and "IVW random effects, fixed exposure" and it is not clear what this is), i-squared and cochran's Q and if two or more SNPs were available, this included the Rucker framework, MR-Egger, MR-Lasso, MR-PRESSO (the latter two only if 4 or more SNPs were available), weighted median and weighted mode. They also then say that "we additionally performed an “unweighted” MR by calculated an inverse variance weighted fixed and random effects estimate after equally weighting all genetic instruments (i.e. negative and positive beta’s were set to − 1 and 1 respectively) and were assumed to be estimated with infinite precision (i.e. the stand error was set to 0). This was performed considering that relative abundance might still reflect different biological implications between studies/populations. We recalculated Cochran’s Q using these fixed weights to differentiate between the fixed and random effects model". They then performed "conditional analyses on the methano- and bifidobacterium", which involved taking the SNPs containing all taxonomic level information until family level and effect sizes (136 SNPs) then clumped, leaving 32 SNPs that they then created a GRS with for 32 different bacterial families. These were then subseqently used as covariats in the SNP-outcome association. What I've done here is go to their supplement and pulled out the Wald ratio estimates (Supplementary Table 3) for those exposures that only have one SNP and then pulled out the IVW fixed effects for those that have more than one SNP (Supplementary Table 4)	They mention that all F-statistics were higher than 10	R	TwoSampleMR, MR-PRESSO and MR-Lasso	No	No	In their first analysis (i.e., SNP-outcome direct association), they accounted for 180x60 tests and any of those were taken forward to MR analyses. Though they don't seem to have multiple testing correction for MR analyses.	SD	SD	Beta	0.00786927	0.00578324	NA	NA	NA	0.173607	NA	NA	They mention that the gut microbiome is shaped for a large part by the environment but that genetics also plays a part; they talk about reliability of SNPs: "Although we adapted a fairly stringent P value threshold (5.00·10−8) for inclusion criteria and all F statistics were larger than 10, our results could still influenced by weak-instrument bias. “Winner’s curse”, i.e. overestimation of genetic associations within the dataset in which the SNPs were first identified, is likely considering the failure of replication of previously established SNPs"; and the complexity of SNPs "another limitation is that the biological function through which the SNPs influence the gut microbiome is unsure and complex, especially considering the possible bilateral nature of the association within the GWAS exposure (i.e. the human microbiome influencing health status and health status influencing the human microbiome)" and they do mention caution over causality (!!!) "Considering the drawbacks of the current approach, we are very cautious in labelling the associations as “causal”. The current study should be considered as a broad hypothesis free scan in which causality of some associations is strengthened by contextualisation with previously described possible mechanisms (for example, the known risk factor hypertension in the development of CVD). "	"However, whether associations in multiple SNP MR analyses due to pleiotropic effects or weak instrument bias through the “winner’s curse” cannot be differentiated with the current set of analyses. In addition, we applied MR-Steiger filtering to evaluate potential reversed causation. We were unable to validate that the traits investigated share the same causal variant at a particular locus for both the exposure and outcome using colocalization methods, as we did not have the full Linkage Disequilibrium structure of the SNPs investigated. We did use MR-Base to check whether the SNPs were already known to be associated with other traits."	Not discussed - they only mention that they adjusted for 30 principal componants because of this	No	Yes - most of the information needed was presented but we had to go to the original for some details	No	Coriobacteriaceae (family) Atopobium (genus) NA (species)	Eosinophil count	0.00786927	0.00578324	NA	NA	NA	0.173607	NA	51.1722
4290593439	No	No	Yes	Human genetic determinants of the gut microbiome and their associations with health and disease: a phenome‑wide association study	2020	Scientific Reports	https://doi.org/10.1038/s41598-020-70724-5	Hilde E Groot	Pim van der Harst	p.van.der.harst@umcg.nl	Department of Cardiology, University Medical Center Groningen, University of Groningen, Hanzeplein 1, 9700 RB, Groningen, The Netherlands Department of Cardiology, Division Heart and Lungs, University Medical Center Utrecht, University of Utrecht, Utrecht, The Netherlands	We aimed to determine the spectrum of diseases that are linked to the human gut microbiome through the utilization of its genetic determinants as a proxy for its composition	The extent to which the human gut microbiome can be considered a determinant of disease and healthy aging remains unknown	Two-sample summary-level	Metabolites	Apolipoprotein A1	Metabolic health	Vital signs and biological samples were collected during the baseline visit together with data of self-completed questionnaires (including food questionnaires), interviews, and physical measurements. Blood pressure was measured twice for consistency and the average value was used.	Current study	40-69 years	Both	Not stated	Not stated	298532	NA	The abstract says 422417 UK Biobank participants so the sample size of each of the phenotypes must represent those in UK Biobank but the authors only present the sample size in the table showing the Wald ratio estimates, not the IVW estimates	Healthy participants	"Caucasian British descent" from UK Biobank	Gut microbiome	Bifidobacteriaceae (family) Bifidobacterium (genus) NA (species)	Goodrich 2016	18-89	both	2139	1126	Not discussed	healthy subjects	Not mentioned but likely European	Not discussed in MR but GWAS adjustments in Exposure_GWASs tab	Not discussed in MR but GWAS imputation details in Exposure_GWASs tab	"SNPs were clumped within study per bacterium (on the lowest taxonomic level available) using the PLINK (version 1.961) clumping procedure to prune genetic variants at a stringent linkage disequilibrium (LD) of R2 < 0.005 within a five megabase window. We did not clump the 25 SNPs from Goodrich et al. due to the character of the study (twin study instead of GWAS). In the end, this resulted in a total of 180 SNPs associated with the gut microbiome"	With exposures that just had 1 SNP, they did MR-Steiger filtering; with exposures with multiple SNPs, they performed MR-Steiger filtering, MR-Egger, MR-PRESSO, MR-Lasso, weighted median and weighted mode	P<5e-8	Harmonisation not mentioned	Not mentioned	Not discussed	1	NA	NA	None reached study-wide threshold for taxa but one SNP reached a study-wide threshold for beta-diversity in smaller subset (n=1248)	Authors state that they used 6 GWASs for instrument selection, initially stating that they used a p-value of 5x10-8 as the threshold and if the same SNPs and effect sizes were found across different taxonomic levels within a single study, they took forward the association with the most differentiated taxonomic level to reduce multiple testing. SNPs were also then clumped in PLINK (r-squared of 0.005) within a 5mb window. They apparently didn't clump the 25 SNPs from Goodrich et al. because it was a twin study. They therefore say that they used 180 SNPs in total as instruments (however, they have 181 in their supplementary table). They also undertook analyses firstly using the Wald ratio estimate (i.e., per SNP, even if there were multiple SNPs per exposure) and then undertook inverse variance weighting. They say "We therefore only took forward SNPs with effect sizes reflecting relative abundance, given the fact that (a) only one SNP (rs4548017) reached statistical significance on the tested outcomes after Bonferroni correction, (b) 169 out of 180 SNPs reflected relative abundance and c) the relative effects better reflect the biology of the milieu intérieur" and then clumped SNPs between studies for every bacterium per level.	No	NA	Wald ratio	Steiger filtering	Cochrans Q				If one SNP was available, they performed Wald ratio, MR-Steiger filtering and F-statistics were calculated; if two SNPs were available, IVW fixed effects and random effects (note that in their results files, they also have something called "IVW fixed effects, fixed exposure" and "IVW random effects, fixed exposure" and it is not clear what this is), i-squared and cochran's Q and if two or more SNPs were available, this included the Rucker framework, MR-Egger, MR-Lasso, MR-PRESSO (the latter two only if 4 or more SNPs were available), weighted median and weighted mode. They also then say that "we additionally performed an “unweighted” MR by calculated an inverse variance weighted fixed and random effects estimate after equally weighting all genetic instruments (i.e. negative and positive beta’s were set to − 1 and 1 respectively) and were assumed to be estimated with infinite precision (i.e. the stand error was set to 0). This was performed considering that relative abundance might still reflect different biological implications between studies/populations. We recalculated Cochran’s Q using these fixed weights to differentiate between the fixed and random effects model". They then performed "conditional analyses on the methano- and bifidobacterium", which involved taking the SNPs containing all taxonomic level information until family level and effect sizes (136 SNPs) then clumped, leaving 32 SNPs that they then created a GRS with for 32 different bacterial families. These were then subseqently used as covariats in the SNP-outcome association. What I've done here is go to their supplement and pulled out the Wald ratio estimates (Supplementary Table 3) for those exposures that only have one SNP and then pulled out the IVW fixed effects for those that have more than one SNP (Supplementary Table 4)	They mention that all F-statistics were higher than 10	R	TwoSampleMR, MR-PRESSO and MR-Lasso	No	No	In their first analysis (i.e., SNP-outcome direct association), they accounted for 180x60 tests and any of those were taken forward to MR analyses. Though they don't seem to have multiple testing correction for MR analyses.	SD	SD	Beta	0.0359281	0.00598802	NA	NA	NA	1.97e-09	NA	NA	They mention that the gut microbiome is shaped for a large part by the environment but that genetics also plays a part; they talk about reliability of SNPs: "Although we adapted a fairly stringent P value threshold (5.00·10−8) for inclusion criteria and all F statistics were larger than 10, our results could still influenced by weak-instrument bias. “Winner’s curse”, i.e. overestimation of genetic associations within the dataset in which the SNPs were first identified, is likely considering the failure of replication of previously established SNPs"; and the complexity of SNPs "another limitation is that the biological function through which the SNPs influence the gut microbiome is unsure and complex, especially considering the possible bilateral nature of the association within the GWAS exposure (i.e. the human microbiome influencing health status and health status influencing the human microbiome)" and they do mention caution over causality (!!!) "Considering the drawbacks of the current approach, we are very cautious in labelling the associations as “causal”. The current study should be considered as a broad hypothesis free scan in which causality of some associations is strengthened by contextualisation with previously described possible mechanisms (for example, the known risk factor hypertension in the development of CVD). "	"However, whether associations in multiple SNP MR analyses due to pleiotropic effects or weak instrument bias through the “winner’s curse” cannot be differentiated with the current set of analyses. In addition, we applied MR-Steiger filtering to evaluate potential reversed causation. We were unable to validate that the traits investigated share the same causal variant at a particular locus for both the exposure and outcome using colocalization methods, as we did not have the full Linkage Disequilibrium structure of the SNPs investigated. We did use MR-Base to check whether the SNPs were already known to be associated with other traits."	Not discussed - they only mention that they adjusted for 30 principal componants because of this	No	Yes - most of the information needed was presented but we had to go to the original for some details	No	Bifidobacteriaceae (family) Bifidobacterium (genus) NA (species)	Apolipoprotein A1	0.0359281	0.00598802	NA	NA	NA	1.97e-09	NA	30.3488
4290593439	No	No	Yes	Human genetic determinants of the gut microbiome and their associations with health and disease: a phenome‑wide association study	2020	Scientific Reports	https://doi.org/10.1038/s41598-020-70724-5	Hilde E Groot	Pim van der Harst	p.van.der.harst@umcg.nl	Department of Cardiology, University Medical Center Groningen, University of Groningen, Hanzeplein 1, 9700 RB, Groningen, The Netherlands Department of Cardiology, Division Heart and Lungs, University Medical Center Utrecht, University of Utrecht, Utrecht, The Netherlands	We aimed to determine the spectrum of diseases that are linked to the human gut microbiome through the utilization of its genetic determinants as a proxy for its composition	The extent to which the human gut microbiome can be considered a determinant of disease and healthy aging remains unknown	Two-sample summary-level	Anthropometric traits	Body mass index	Metabolic health	Vital signs and biological samples were collected during the baseline visit together with data of self-completed questionnaires (including food questionnaires), interviews, and physical measurements. Blood pressure was measured twice for consistency and the average value was used.	Current study	40-69 years	Both	Not stated	Not stated	343021	NA	The abstract says 422417 UK Biobank participants so the sample size of each of the phenotypes must represent those in UK Biobank but the authors only present the sample size in the table showing the Wald ratio estimates, not the IVW estimates	Healthy participants	"Caucasian British descent" from UK Biobank	Gut microbiome	Bifidobacteriaceae (family) Bifidobacterium (genus) NA (species)	Goodrich 2016	18-89	both	2139	1126	Not discussed	healthy subjects	Not mentioned but likely European	Not discussed in MR but GWAS adjustments in Exposure_GWASs tab	Not discussed in MR but GWAS imputation details in Exposure_GWASs tab	"SNPs were clumped within study per bacterium (on the lowest taxonomic level available) using the PLINK (version 1.961) clumping procedure to prune genetic variants at a stringent linkage disequilibrium (LD) of R2 < 0.005 within a five megabase window. We did not clump the 25 SNPs from Goodrich et al. due to the character of the study (twin study instead of GWAS). In the end, this resulted in a total of 180 SNPs associated with the gut microbiome"	With exposures that just had 1 SNP, they did MR-Steiger filtering; with exposures with multiple SNPs, they performed MR-Steiger filtering, MR-Egger, MR-PRESSO, MR-Lasso, weighted median and weighted mode	P<5e-8	Harmonisation not mentioned	Not mentioned	Not discussed	1	NA	NA	None reached study-wide threshold for taxa but one SNP reached a study-wide threshold for beta-diversity in smaller subset (n=1248)	Authors state that they used 6 GWASs for instrument selection, initially stating that they used a p-value of 5x10-8 as the threshold and if the same SNPs and effect sizes were found across different taxonomic levels within a single study, they took forward the association with the most differentiated taxonomic level to reduce multiple testing. SNPs were also then clumped in PLINK (r-squared of 0.005) within a 5mb window. They apparently didn't clump the 25 SNPs from Goodrich et al. because it was a twin study. They therefore say that they used 180 SNPs in total as instruments (however, they have 181 in their supplementary table). They also undertook analyses firstly using the Wald ratio estimate (i.e., per SNP, even if there were multiple SNPs per exposure) and then undertook inverse variance weighting. They say "We therefore only took forward SNPs with effect sizes reflecting relative abundance, given the fact that (a) only one SNP (rs4548017) reached statistical significance on the tested outcomes after Bonferroni correction, (b) 169 out of 180 SNPs reflected relative abundance and c) the relative effects better reflect the biology of the milieu intérieur" and then clumped SNPs between studies for every bacterium per level.	No	NA	Wald ratio	Steiger filtering	Cochrans Q				If one SNP was available, they performed Wald ratio, MR-Steiger filtering and F-statistics were calculated; if two SNPs were available, IVW fixed effects and random effects (note that in their results files, they also have something called "IVW fixed effects, fixed exposure" and "IVW random effects, fixed exposure" and it is not clear what this is), i-squared and cochran's Q and if two or more SNPs were available, this included the Rucker framework, MR-Egger, MR-Lasso, MR-PRESSO (the latter two only if 4 or more SNPs were available), weighted median and weighted mode. They also then say that "we additionally performed an “unweighted” MR by calculated an inverse variance weighted fixed and random effects estimate after equally weighting all genetic instruments (i.e. negative and positive beta’s were set to − 1 and 1 respectively) and were assumed to be estimated with infinite precision (i.e. the stand error was set to 0). This was performed considering that relative abundance might still reflect different biological implications between studies/populations. We recalculated Cochran’s Q using these fixed weights to differentiate between the fixed and random effects model". They then performed "conditional analyses on the methano- and bifidobacterium", which involved taking the SNPs containing all taxonomic level information until family level and effect sizes (136 SNPs) then clumped, leaving 32 SNPs that they then created a GRS with for 32 different bacterial families. These were then subseqently used as covariats in the SNP-outcome association. What I've done here is go to their supplement and pulled out the Wald ratio estimates (Supplementary Table 3) for those exposures that only have one SNP and then pulled out the IVW fixed effects for those that have more than one SNP (Supplementary Table 4)	They mention that all F-statistics were higher than 10	R	TwoSampleMR, MR-PRESSO and MR-Lasso	No	No	In their first analysis (i.e., SNP-outcome direct association), they accounted for 180x60 tests and any of those were taken forward to MR analyses. Though they don't seem to have multiple testing correction for MR analyses.	SD	SD	Beta	-0.431138	0.0838323	NA	NA	NA	2.71e-07	NA	NA	They mention that the gut microbiome is shaped for a large part by the environment but that genetics also plays a part; they talk about reliability of SNPs: "Although we adapted a fairly stringent P value threshold (5.00·10−8) for inclusion criteria and all F statistics were larger than 10, our results could still influenced by weak-instrument bias. “Winner’s curse”, i.e. overestimation of genetic associations within the dataset in which the SNPs were first identified, is likely considering the failure of replication of previously established SNPs"; and the complexity of SNPs "another limitation is that the biological function through which the SNPs influence the gut microbiome is unsure and complex, especially considering the possible bilateral nature of the association within the GWAS exposure (i.e. the human microbiome influencing health status and health status influencing the human microbiome)" and they do mention caution over causality (!!!) "Considering the drawbacks of the current approach, we are very cautious in labelling the associations as “causal”. The current study should be considered as a broad hypothesis free scan in which causality of some associations is strengthened by contextualisation with previously described possible mechanisms (for example, the known risk factor hypertension in the development of CVD). "	"However, whether associations in multiple SNP MR analyses due to pleiotropic effects or weak instrument bias through the “winner’s curse” cannot be differentiated with the current set of analyses. In addition, we applied MR-Steiger filtering to evaluate potential reversed causation. We were unable to validate that the traits investigated share the same causal variant at a particular locus for both the exposure and outcome using colocalization methods, as we did not have the full Linkage Disequilibrium structure of the SNPs investigated. We did use MR-Base to check whether the SNPs were already known to be associated with other traits."	Not discussed - they only mention that they adjusted for 30 principal componants because of this	No	Yes - most of the information needed was presented but we had to go to the original for some details	No	Bifidobacteriaceae (family) Bifidobacterium (genus) NA (species)	Body mass index	-0.431138	0.0838323	NA	NA	NA	2.71e-07	NA	30.3488
4290593439	No	No	Yes	Human genetic determinants of the gut microbiome and their associations with health and disease: a phenome‑wide association study	2020	Scientific Reports	https://doi.org/10.1038/s41598-020-70724-5	Hilde E Groot	Pim van der Harst	p.van.der.harst@umcg.nl	Department of Cardiology, University Medical Center Groningen, University of Groningen, Hanzeplein 1, 9700 RB, Groningen, The Netherlands Department of Cardiology, Division Heart and Lungs, University Medical Center Utrecht, University of Utrecht, Utrecht, The Netherlands	We aimed to determine the spectrum of diseases that are linked to the human gut microbiome through the utilization of its genetic determinants as a proxy for its composition	The extent to which the human gut microbiome can be considered a determinant of disease and healthy aging remains unknown	Two-sample summary-level	Metabolites	Cholesterol	Metabolic health	Vital signs and biological samples were collected during the baseline visit together with data of self-completed questionnaires (including food questionnaires), interviews, and physical measurements. Blood pressure was measured twice for consistency and the average value was used.	Current study	40-69 years	Both	Not stated	Not stated	327988	NA	The abstract says 422417 UK Biobank participants so the sample size of each of the phenotypes must represent those in UK Biobank but the authors only present the sample size in the table showing the Wald ratio estimates, not the IVW estimates	Healthy participants	"Caucasian British descent" from UK Biobank	Gut microbiome	Bifidobacteriaceae (family) Bifidobacterium (genus) NA (species)	Goodrich 2016	18-89	both	2139	1126	Not discussed	healthy subjects	Not mentioned but likely European	Not discussed in MR but GWAS adjustments in Exposure_GWASs tab	Not discussed in MR but GWAS imputation details in Exposure_GWASs tab	"SNPs were clumped within study per bacterium (on the lowest taxonomic level available) using the PLINK (version 1.961) clumping procedure to prune genetic variants at a stringent linkage disequilibrium (LD) of R2 < 0.005 within a five megabase window. We did not clump the 25 SNPs from Goodrich et al. due to the character of the study (twin study instead of GWAS). In the end, this resulted in a total of 180 SNPs associated with the gut microbiome"	With exposures that just had 1 SNP, they did MR-Steiger filtering; with exposures with multiple SNPs, they performed MR-Steiger filtering, MR-Egger, MR-PRESSO, MR-Lasso, weighted median and weighted mode	P<5e-8	Harmonisation not mentioned	Not mentioned	Not discussed	1	NA	NA	None reached study-wide threshold for taxa but one SNP reached a study-wide threshold for beta-diversity in smaller subset (n=1248)	Authors state that they used 6 GWASs for instrument selection, initially stating that they used a p-value of 5x10-8 as the threshold and if the same SNPs and effect sizes were found across different taxonomic levels within a single study, they took forward the association with the most differentiated taxonomic level to reduce multiple testing. SNPs were also then clumped in PLINK (r-squared of 0.005) within a 5mb window. They apparently didn't clump the 25 SNPs from Goodrich et al. because it was a twin study. They therefore say that they used 180 SNPs in total as instruments (however, they have 181 in their supplementary table). They also undertook analyses firstly using the Wald ratio estimate (i.e., per SNP, even if there were multiple SNPs per exposure) and then undertook inverse variance weighting. They say "We therefore only took forward SNPs with effect sizes reflecting relative abundance, given the fact that (a) only one SNP (rs4548017) reached statistical significance on the tested outcomes after Bonferroni correction, (b) 169 out of 180 SNPs reflected relative abundance and c) the relative effects better reflect the biology of the milieu intérieur" and then clumped SNPs between studies for every bacterium per level.	No	NA	Wald ratio	Steiger filtering	Cochrans Q				If one SNP was available, they performed Wald ratio, MR-Steiger filtering and F-statistics were calculated; if two SNPs were available, IVW fixed effects and random effects (note that in their results files, they also have something called "IVW fixed effects, fixed exposure" and "IVW random effects, fixed exposure" and it is not clear what this is), i-squared and cochran's Q and if two or more SNPs were available, this included the Rucker framework, MR-Egger, MR-Lasso, MR-PRESSO (the latter two only if 4 or more SNPs were available), weighted median and weighted mode. They also then say that "we additionally performed an “unweighted” MR by calculated an inverse variance weighted fixed and random effects estimate after equally weighting all genetic instruments (i.e. negative and positive beta’s were set to − 1 and 1 respectively) and were assumed to be estimated with infinite precision (i.e. the stand error was set to 0). This was performed considering that relative abundance might still reflect different biological implications between studies/populations. We recalculated Cochran’s Q using these fixed weights to differentiate between the fixed and random effects model". They then performed "conditional analyses on the methano- and bifidobacterium", which involved taking the SNPs containing all taxonomic level information until family level and effect sizes (136 SNPs) then clumped, leaving 32 SNPs that they then created a GRS with for 32 different bacterial families. These were then subseqently used as covariats in the SNP-outcome association. What I've done here is go to their supplement and pulled out the Wald ratio estimates (Supplementary Table 3) for those exposures that only have one SNP and then pulled out the IVW fixed effects for those that have more than one SNP (Supplementary Table 4)	They mention that all F-statistics were higher than 10	R	TwoSampleMR, MR-PRESSO and MR-Lasso	No	No	In their first analysis (i.e., SNP-outcome direct association), they accounted for 180x60 tests and any of those were taken forward to MR analyses. Though they don't seem to have multiple testing correction for MR analyses.	SD	SD	Beta	0.131737	0.0179641	NA	NA	NA	2.24e-13	NA	NA	They mention that the gut microbiome is shaped for a large part by the environment but that genetics also plays a part; they talk about reliability of SNPs: "Although we adapted a fairly stringent P value threshold (5.00·10−8) for inclusion criteria and all F statistics were larger than 10, our results could still influenced by weak-instrument bias. “Winner’s curse”, i.e. overestimation of genetic associations within the dataset in which the SNPs were first identified, is likely considering the failure of replication of previously established SNPs"; and the complexity of SNPs "another limitation is that the biological function through which the SNPs influence the gut microbiome is unsure and complex, especially considering the possible bilateral nature of the association within the GWAS exposure (i.e. the human microbiome influencing health status and health status influencing the human microbiome)" and they do mention caution over causality (!!!) "Considering the drawbacks of the current approach, we are very cautious in labelling the associations as “causal”. The current study should be considered as a broad hypothesis free scan in which causality of some associations is strengthened by contextualisation with previously described possible mechanisms (for example, the known risk factor hypertension in the development of CVD). "	"However, whether associations in multiple SNP MR analyses due to pleiotropic effects or weak instrument bias through the “winner’s curse” cannot be differentiated with the current set of analyses. In addition, we applied MR-Steiger filtering to evaluate potential reversed causation. We were unable to validate that the traits investigated share the same causal variant at a particular locus for both the exposure and outcome using colocalization methods, as we did not have the full Linkage Disequilibrium structure of the SNPs investigated. We did use MR-Base to check whether the SNPs were already known to be associated with other traits."	Not discussed - they only mention that they adjusted for 30 principal componants because of this	No	Yes - most of the information needed was presented but we had to go to the original for some details	No	Bifidobacteriaceae (family) Bifidobacterium (genus) NA (species)	Cholesterol	0.131737	0.0179641	NA	NA	NA	2.24e-13	NA	30.3488
4290593439	No	No	Yes	Human genetic determinants of the gut microbiome and their associations with health and disease: a phenome‑wide association study	2020	Scientific Reports	https://doi.org/10.1038/s41598-020-70724-5	Hilde E Groot	Pim van der Harst	p.van.der.harst@umcg.nl	Department of Cardiology, University Medical Center Groningen, University of Groningen, Hanzeplein 1, 9700 RB, Groningen, The Netherlands Department of Cardiology, Division Heart and Lungs, University Medical Center Utrecht, University of Utrecht, Utrecht, The Netherlands	We aimed to determine the spectrum of diseases that are linked to the human gut microbiome through the utilization of its genetic determinants as a proxy for its composition	The extent to which the human gut microbiome can be considered a determinant of disease and healthy aging remains unknown	Two-sample summary-level	Anthropometric traits	Grip strength	Metabolic health	Vital signs and biological samples were collected during the baseline visit together with data of self-completed questionnaires (including food questionnaires), interviews, and physical measurements. Blood pressure was measured twice for consistency and the average value was used.	Current study	40-69 years	Both	Not stated	Not stated	343325	NA	The abstract says 422417 UK Biobank participants so the sample size of each of the phenotypes must represent those in UK Biobank but the authors only present the sample size in the table showing the Wald ratio estimates, not the IVW estimates	Healthy participants	"Caucasian British descent" from UK Biobank	Gut microbiome	Bifidobacteriaceae (family) Bifidobacterium (genus) NA (species)	Goodrich 2016	18-89	both	2139	1126	Not discussed	healthy subjects	Not mentioned but likely European	Not discussed in MR but GWAS adjustments in Exposure_GWASs tab	Not discussed in MR but GWAS imputation details in Exposure_GWASs tab	"SNPs were clumped within study per bacterium (on the lowest taxonomic level available) using the PLINK (version 1.961) clumping procedure to prune genetic variants at a stringent linkage disequilibrium (LD) of R2 < 0.005 within a five megabase window. We did not clump the 25 SNPs from Goodrich et al. due to the character of the study (twin study instead of GWAS). In the end, this resulted in a total of 180 SNPs associated with the gut microbiome"	With exposures that just had 1 SNP, they did MR-Steiger filtering; with exposures with multiple SNPs, they performed MR-Steiger filtering, MR-Egger, MR-PRESSO, MR-Lasso, weighted median and weighted mode	P<5e-8	Harmonisation not mentioned	Not mentioned	Not discussed	1	NA	NA	None reached study-wide threshold for taxa but one SNP reached a study-wide threshold for beta-diversity in smaller subset (n=1248)	Authors state that they used 6 GWASs for instrument selection, initially stating that they used a p-value of 5x10-8 as the threshold and if the same SNPs and effect sizes were found across different taxonomic levels within a single study, they took forward the association with the most differentiated taxonomic level to reduce multiple testing. SNPs were also then clumped in PLINK (r-squared of 0.005) within a 5mb window. They apparently didn't clump the 25 SNPs from Goodrich et al. because it was a twin study. They therefore say that they used 180 SNPs in total as instruments (however, they have 181 in their supplementary table). They also undertook analyses firstly using the Wald ratio estimate (i.e., per SNP, even if there were multiple SNPs per exposure) and then undertook inverse variance weighting. They say "We therefore only took forward SNPs with effect sizes reflecting relative abundance, given the fact that (a) only one SNP (rs4548017) reached statistical significance on the tested outcomes after Bonferroni correction, (b) 169 out of 180 SNPs reflected relative abundance and c) the relative effects better reflect the biology of the milieu intérieur" and then clumped SNPs between studies for every bacterium per level.	No	NA	Wald ratio	Steiger filtering	Cochrans Q				If one SNP was available, they performed Wald ratio, MR-Steiger filtering and F-statistics were calculated; if two SNPs were available, IVW fixed effects and random effects (note that in their results files, they also have something called "IVW fixed effects, fixed exposure" and "IVW random effects, fixed exposure" and it is not clear what this is), i-squared and cochran's Q and if two or more SNPs were available, this included the Rucker framework, MR-Egger, MR-Lasso, MR-PRESSO (the latter two only if 4 or more SNPs were available), weighted median and weighted mode. They also then say that "we additionally performed an “unweighted” MR by calculated an inverse variance weighted fixed and random effects estimate after equally weighting all genetic instruments (i.e. negative and positive beta’s were set to − 1 and 1 respectively) and were assumed to be estimated with infinite precision (i.e. the stand error was set to 0). This was performed considering that relative abundance might still reflect different biological implications between studies/populations. We recalculated Cochran’s Q using these fixed weights to differentiate between the fixed and random effects model". They then performed "conditional analyses on the methano- and bifidobacterium", which involved taking the SNPs containing all taxonomic level information until family level and effect sizes (136 SNPs) then clumped, leaving 32 SNPs that they then created a GRS with for 32 different bacterial families. These were then subseqently used as covariats in the SNP-outcome association. What I've done here is go to their supplement and pulled out the Wald ratio estimates (Supplementary Table 3) for those exposures that only have one SNP and then pulled out the IVW fixed effects for those that have more than one SNP (Supplementary Table 4)	They mention that all F-statistics were higher than 10	R	TwoSampleMR, MR-PRESSO and MR-Lasso	No	No	In their first analysis (i.e., SNP-outcome direct association), they accounted for 180x60 tests and any of those were taken forward to MR analyses. Though they don't seem to have multiple testing correction for MR analyses.	SD	SD	Beta	0.634731	0.125749	NA	NA	NA	4.47e-07	NA	NA	They mention that the gut microbiome is shaped for a large part by the environment but that genetics also plays a part; they talk about reliability of SNPs: "Although we adapted a fairly stringent P value threshold (5.00·10−8) for inclusion criteria and all F statistics were larger than 10, our results could still influenced by weak-instrument bias. “Winner’s curse”, i.e. overestimation of genetic associations within the dataset in which the SNPs were first identified, is likely considering the failure of replication of previously established SNPs"; and the complexity of SNPs "another limitation is that the biological function through which the SNPs influence the gut microbiome is unsure and complex, especially considering the possible bilateral nature of the association within the GWAS exposure (i.e. the human microbiome influencing health status and health status influencing the human microbiome)" and they do mention caution over causality (!!!) "Considering the drawbacks of the current approach, we are very cautious in labelling the associations as “causal”. The current study should be considered as a broad hypothesis free scan in which causality of some associations is strengthened by contextualisation with previously described possible mechanisms (for example, the known risk factor hypertension in the development of CVD). "	"However, whether associations in multiple SNP MR analyses due to pleiotropic effects or weak instrument bias through the “winner’s curse” cannot be differentiated with the current set of analyses. In addition, we applied MR-Steiger filtering to evaluate potential reversed causation. We were unable to validate that the traits investigated share the same causal variant at a particular locus for both the exposure and outcome using colocalization methods, as we did not have the full Linkage Disequilibrium structure of the SNPs investigated. We did use MR-Base to check whether the SNPs were already known to be associated with other traits."	Not discussed - they only mention that they adjusted for 30 principal componants because of this	No	Yes - most of the information needed was presented but we had to go to the original for some details	No	Bifidobacteriaceae (family) Bifidobacterium (genus) NA (species)	Grip strength	0.634731	0.125749	NA	NA	NA	4.47e-07	NA	30.3488
4290593439	No	No	Yes	Human genetic determinants of the gut microbiome and their associations with health and disease: a phenome‑wide association study	2020	Scientific Reports	https://doi.org/10.1038/s41598-020-70724-5	Hilde E Groot	Pim van der Harst	p.van.der.harst@umcg.nl	Department of Cardiology, University Medical Center Groningen, University of Groningen, Hanzeplein 1, 9700 RB, Groningen, The Netherlands Department of Cardiology, Division Heart and Lungs, University Medical Center Utrecht, University of Utrecht, Utrecht, The Netherlands	We aimed to determine the spectrum of diseases that are linked to the human gut microbiome through the utilization of its genetic determinants as a proxy for its composition	The extent to which the human gut microbiome can be considered a determinant of disease and healthy aging remains unknown	Two-sample summary-level	Metabolites	HDL	Metabolic health	Vital signs and biological samples were collected during the baseline visit together with data of self-completed questionnaires (including food questionnaires), interviews, and physical measurements. Blood pressure was measured twice for consistency and the average value was used.	Current study	40-69 years	Both	Not stated	Not stated	300210	NA	The abstract says 422417 UK Biobank participants so the sample size of each of the phenotypes must represent those in UK Biobank but the authors only present the sample size in the table showing the Wald ratio estimates, not the IVW estimates	Healthy participants	"Caucasian British descent" from UK Biobank	Gut microbiome	Bifidobacteriaceae (family) Bifidobacterium (genus) NA (species)	Goodrich 2016	18-89	both	2139	1126	Not discussed	healthy subjects	Not mentioned but likely European	Not discussed in MR but GWAS adjustments in Exposure_GWASs tab	Not discussed in MR but GWAS imputation details in Exposure_GWASs tab	"SNPs were clumped within study per bacterium (on the lowest taxonomic level available) using the PLINK (version 1.961) clumping procedure to prune genetic variants at a stringent linkage disequilibrium (LD) of R2 < 0.005 within a five megabase window. We did not clump the 25 SNPs from Goodrich et al. due to the character of the study (twin study instead of GWAS). In the end, this resulted in a total of 180 SNPs associated with the gut microbiome"	With exposures that just had 1 SNP, they did MR-Steiger filtering; with exposures with multiple SNPs, they performed MR-Steiger filtering, MR-Egger, MR-PRESSO, MR-Lasso, weighted median and weighted mode	P<5e-8	Harmonisation not mentioned	Not mentioned	Not discussed	1	NA	NA	None reached study-wide threshold for taxa but one SNP reached a study-wide threshold for beta-diversity in smaller subset (n=1248)	Authors state that they used 6 GWASs for instrument selection, initially stating that they used a p-value of 5x10-8 as the threshold and if the same SNPs and effect sizes were found across different taxonomic levels within a single study, they took forward the association with the most differentiated taxonomic level to reduce multiple testing. SNPs were also then clumped in PLINK (r-squared of 0.005) within a 5mb window. They apparently didn't clump the 25 SNPs from Goodrich et al. because it was a twin study. They therefore say that they used 180 SNPs in total as instruments (however, they have 181 in their supplementary table). They also undertook analyses firstly using the Wald ratio estimate (i.e., per SNP, even if there were multiple SNPs per exposure) and then undertook inverse variance weighting. They say "We therefore only took forward SNPs with effect sizes reflecting relative abundance, given the fact that (a) only one SNP (rs4548017) reached statistical significance on the tested outcomes after Bonferroni correction, (b) 169 out of 180 SNPs reflected relative abundance and c) the relative effects better reflect the biology of the milieu intérieur" and then clumped SNPs between studies for every bacterium per level.	No	NA	Wald ratio	Steiger filtering	Cochrans Q				If one SNP was available, they performed Wald ratio, MR-Steiger filtering and F-statistics were calculated; if two SNPs were available, IVW fixed effects and random effects (note that in their results files, they also have something called "IVW fixed effects, fixed exposure" and "IVW random effects, fixed exposure" and it is not clear what this is), i-squared and cochran's Q and if two or more SNPs were available, this included the Rucker framework, MR-Egger, MR-Lasso, MR-PRESSO (the latter two only if 4 or more SNPs were available), weighted median and weighted mode. They also then say that "we additionally performed an “unweighted” MR by calculated an inverse variance weighted fixed and random effects estimate after equally weighting all genetic instruments (i.e. negative and positive beta’s were set to − 1 and 1 respectively) and were assumed to be estimated with infinite precision (i.e. the stand error was set to 0). This was performed considering that relative abundance might still reflect different biological implications between studies/populations. We recalculated Cochran’s Q using these fixed weights to differentiate between the fixed and random effects model". They then performed "conditional analyses on the methano- and bifidobacterium", which involved taking the SNPs containing all taxonomic level information until family level and effect sizes (136 SNPs) then clumped, leaving 32 SNPs that they then created a GRS with for 32 different bacterial families. These were then subseqently used as covariats in the SNP-outcome association. What I've done here is go to their supplement and pulled out the Wald ratio estimates (Supplementary Table 3) for those exposures that only have one SNP and then pulled out the IVW fixed effects for those that have more than one SNP (Supplementary Table 4)	They mention that all F-statistics were higher than 10	R	TwoSampleMR, MR-PRESSO and MR-Lasso	No	No	In their first analysis (i.e., SNP-outcome direct association), they accounted for 180x60 tests and any of those were taken forward to MR analyses. Though they don't seem to have multiple testing correction for MR analyses.	SD	SD	Beta	0.0479042	0.00598802	NA	NA	NA	1.24e-15	NA	NA	They mention that the gut microbiome is shaped for a large part by the environment but that genetics also plays a part; they talk about reliability of SNPs: "Although we adapted a fairly stringent P value threshold (5.00·10−8) for inclusion criteria and all F statistics were larger than 10, our results could still influenced by weak-instrument bias. “Winner’s curse”, i.e. overestimation of genetic associations within the dataset in which the SNPs were first identified, is likely considering the failure of replication of previously established SNPs"; and the complexity of SNPs "another limitation is that the biological function through which the SNPs influence the gut microbiome is unsure and complex, especially considering the possible bilateral nature of the association within the GWAS exposure (i.e. the human microbiome influencing health status and health status influencing the human microbiome)" and they do mention caution over causality (!!!) "Considering the drawbacks of the current approach, we are very cautious in labelling the associations as “causal”. The current study should be considered as a broad hypothesis free scan in which causality of some associations is strengthened by contextualisation with previously described possible mechanisms (for example, the known risk factor hypertension in the development of CVD). "	"However, whether associations in multiple SNP MR analyses due to pleiotropic effects or weak instrument bias through the “winner’s curse” cannot be differentiated with the current set of analyses. In addition, we applied MR-Steiger filtering to evaluate potential reversed causation. We were unable to validate that the traits investigated share the same causal variant at a particular locus for both the exposure and outcome using colocalization methods, as we did not have the full Linkage Disequilibrium structure of the SNPs investigated. We did use MR-Base to check whether the SNPs were already known to be associated with other traits."	Not discussed - they only mention that they adjusted for 30 principal componants because of this	No	Yes - most of the information needed was presented but we had to go to the original for some details	No	Bifidobacteriaceae (family) Bifidobacterium (genus) NA (species)	HDL	0.0479042	0.00598802	NA	NA	NA	1.24e-15	NA	30.3488
4290593439	No	No	Yes	Human genetic determinants of the gut microbiome and their associations with health and disease: a phenome‑wide association study	2020	Scientific Reports	https://doi.org/10.1038/s41598-020-70724-5	Hilde E Groot	Pim van der Harst	p.van.der.harst@umcg.nl	Department of Cardiology, University Medical Center Groningen, University of Groningen, Hanzeplein 1, 9700 RB, Groningen, The Netherlands Department of Cardiology, Division Heart and Lungs, University Medical Center Utrecht, University of Utrecht, Utrecht, The Netherlands	We aimed to determine the spectrum of diseases that are linked to the human gut microbiome through the utilization of its genetic determinants as a proxy for its composition	The extent to which the human gut microbiome can be considered a determinant of disease and healthy aging remains unknown	Two-sample summary-level	Alergy	Atopy	Immune	ICD9 codes (477 (Allergic rhinitis), 691(Atopic dermatits and related conditions), and 493 (Asthma)); ICD10 codes (J30 (Vasomotor and allergic rhinitis), J31 (Chronic rhinitis, nasopharyngitis, and pharyngitis), L20 (Atopic dermatitis), L21(Seborrhoeic dermatitis), J45 (Asthma), and J46 (Status asthmaticus)); and self-reported	Current study	40-69 years	Both	Not stated	Not stated	144107	278301	The abstract says 422417 UK Biobank participants so the sample size of each of the phenotypes must represent those in UK Biobank but the authors only present the sample size in the table showing the Wald ratio estimates, not the IVW estimates	Case-control	"Caucasian British descent" from UK Biobank	Gut microbiome	Clostridiaceae (family) Clostridium (genus) NA (species)	Turpin 2016	age 6-35	both	1098	1561	Not discussed	healthy subjects	European (from Canada, Isreal, and United States, with 100% "Caucasian"); First degree relatives of subjects with Crohn's disease	Not discussed in MR but GWAS adjustments in Exposure_GWASs tab	Not discussed in MR but GWAS imputation details in Exposure_GWASs tab	"SNPs were clumped within study per bacterium (on the lowest taxonomic level available) using the PLINK (version 1.961) clumping procedure to prune genetic variants at a stringent linkage disequilibrium (LD) of R2 < 0.005 within a five megabase window. We did not clump the 25 SNPs from Goodrich et al. due to the character of the study (twin study instead of GWAS). In the end, this resulted in a total of 180 SNPs associated with the gut microbiome"	With exposures that just had 1 SNP, they did MR-Steiger filtering; with exposures with multiple SNPs, they performed MR-Steiger filtering, MR-Egger, MR-PRESSO, MR-Lasso, weighted median and weighted mode	P<5e-8	Harmonisation not mentioned	Not mentioned	Not discussed	1	NA	NA	58 (in discovery) and 4 (in replication) but after correcting for multiple testing, 6 (in discovery) and 1 (in replication)	Authors state that they used 6 GWASs for instrument selection, initially stating that they used a p-value of 5x10-8 as the threshold and if the same SNPs and effect sizes were found across different taxonomic levels within a single study, they took forward the association with the most differentiated taxonomic level to reduce multiple testing. SNPs were also then clumped in PLINK (r-squared of 0.005) within a 5mb window. They apparently didn't clump the 25 SNPs from Goodrich et al. because it was a twin study. They therefore say that they used 180 SNPs in total as instruments (however, they have 181 in their supplementary table). They also undertook analyses firstly using the Wald ratio estimate (i.e., per SNP, even if there were multiple SNPs per exposure) and then undertook inverse variance weighting. They say "We therefore only took forward SNPs with effect sizes reflecting relative abundance, given the fact that (a) only one SNP (rs4548017) reached statistical significance on the tested outcomes after Bonferroni correction, (b) 169 out of 180 SNPs reflected relative abundance and c) the relative effects better reflect the biology of the milieu intérieur" and then clumped SNPs between studies for every bacterium per level.	No	NA	Wald ratio	Steiger filtering	Cochrans Q				If one SNP was available, they performed Wald ratio, MR-Steiger filtering and F-statistics were calculated; if two SNPs were available, IVW fixed effects and random effects (note that in their results files, they also have something called "IVW fixed effects, fixed exposure" and "IVW random effects, fixed exposure" and it is not clear what this is), i-squared and cochran's Q and if two or more SNPs were available, this included the Rucker framework, MR-Egger, MR-Lasso, MR-PRESSO (the latter two only if 4 or more SNPs were available), weighted median and weighted mode. They also then say that "we additionally performed an “unweighted” MR by calculated an inverse variance weighted fixed and random effects estimate after equally weighting all genetic instruments (i.e. negative and positive beta’s were set to − 1 and 1 respectively) and were assumed to be estimated with infinite precision (i.e. the stand error was set to 0). This was performed considering that relative abundance might still reflect different biological implications between studies/populations. We recalculated Cochran’s Q using these fixed weights to differentiate between the fixed and random effects model". They then performed "conditional analyses on the methano- and bifidobacterium", which involved taking the SNPs containing all taxonomic level information until family level and effect sizes (136 SNPs) then clumped, leaving 32 SNPs that they then created a GRS with for 32 different bacterial families. These were then subseqently used as covariats in the SNP-outcome association. What I've done here is go to their supplement and pulled out the Wald ratio estimates (Supplementary Table 3) for those exposures that only have one SNP and then pulled out the IVW fixed effects for those that have more than one SNP (Supplementary Table 4)	They mention that all F-statistics were higher than 10	R	TwoSampleMR, MR-PRESSO and MR-Lasso	No	No	In their first analysis (i.e., SNP-outcome direct association), they accounted for 180x60 tests and any of those were taken forward to MR analyses. Though they don't seem to have multiple testing correction for MR analyses.	SD	log odds	Beta	0.0146095	0.0133747	NA	NA	NA	0.274691	NA	NA	They mention that the gut microbiome is shaped for a large part by the environment but that genetics also plays a part; they talk about reliability of SNPs: "Although we adapted a fairly stringent P value threshold (5.00·10−8) for inclusion criteria and all F statistics were larger than 10, our results could still influenced by weak-instrument bias. “Winner’s curse”, i.e. overestimation of genetic associations within the dataset in which the SNPs were first identified, is likely considering the failure of replication of previously established SNPs"; and the complexity of SNPs "another limitation is that the biological function through which the SNPs influence the gut microbiome is unsure and complex, especially considering the possible bilateral nature of the association within the GWAS exposure (i.e. the human microbiome influencing health status and health status influencing the human microbiome)" and they do mention caution over causality (!!!) "Considering the drawbacks of the current approach, we are very cautious in labelling the associations as “causal”. The current study should be considered as a broad hypothesis free scan in which causality of some associations is strengthened by contextualisation with previously described possible mechanisms (for example, the known risk factor hypertension in the development of CVD). "	"However, whether associations in multiple SNP MR analyses due to pleiotropic effects or weak instrument bias through the “winner’s curse” cannot be differentiated with the current set of analyses. In addition, we applied MR-Steiger filtering to evaluate potential reversed causation. We were unable to validate that the traits investigated share the same causal variant at a particular locus for both the exposure and outcome using colocalization methods, as we did not have the full Linkage Disequilibrium structure of the SNPs investigated. We did use MR-Base to check whether the SNPs were already known to be associated with other traits."	Not discussed - they only mention that they adjusted for 30 principal componants because of this	No	Yes - most of the information needed was presented but we had to go to the original for some details	No	Clostridiaceae (family) Clostridium (genus) NA (species)	Atopy	0.0146095	0.0133747	NA	NA	NA	0.274691	NA	32.9822
4290593439	No	No	Yes	Human genetic determinants of the gut microbiome and their associations with health and disease: a phenome‑wide association study	2020	Scientific Reports	https://doi.org/10.1038/s41598-020-70724-5	Hilde E Groot	Pim van der Harst	p.van.der.harst@umcg.nl	Department of Cardiology, University Medical Center Groningen, University of Groningen, Hanzeplein 1, 9700 RB, Groningen, The Netherlands Department of Cardiology, Division Heart and Lungs, University Medical Center Utrecht, University of Utrecht, Utrecht, The Netherlands	We aimed to determine the spectrum of diseases that are linked to the human gut microbiome through the utilization of its genetic determinants as a proxy for its composition	The extent to which the human gut microbiome can be considered a determinant of disease and healthy aging remains unknown	Two-sample summary-level	Anthropometric traits	Body mass index	Metabolic health	Vital signs and biological samples were collected during the baseline visit together with data of self-completed questionnaires (including food questionnaires), interviews, and physical measurements. Blood pressure was measured twice for consistency and the average value was used.	Current study	40-69 years	Both	Not stated	Not stated	343021	NA	The abstract says 422417 UK Biobank participants so the sample size of each of the phenotypes must represent those in UK Biobank but the authors only present the sample size in the table showing the Wald ratio estimates, not the IVW estimates	Healthy participants	"Caucasian British descent" from UK Biobank	Gut microbiome	Clostridiaceae (family) Clostridium (genus) NA (species)	Turpin 2016	age 6-35	both	1098	1561	Not discussed	healthy subjects	European (from Canada, Isreal, and United States, with 100% "Caucasian"); First degree relatives of subjects with Crohn's disease	Not discussed in MR but GWAS adjustments in Exposure_GWASs tab	Not discussed in MR but GWAS imputation details in Exposure_GWASs tab	"SNPs were clumped within study per bacterium (on the lowest taxonomic level available) using the PLINK (version 1.961) clumping procedure to prune genetic variants at a stringent linkage disequilibrium (LD) of R2 < 0.005 within a five megabase window. We did not clump the 25 SNPs from Goodrich et al. due to the character of the study (twin study instead of GWAS). In the end, this resulted in a total of 180 SNPs associated with the gut microbiome"	With exposures that just had 1 SNP, they did MR-Steiger filtering; with exposures with multiple SNPs, they performed MR-Steiger filtering, MR-Egger, MR-PRESSO, MR-Lasso, weighted median and weighted mode	P<5e-8	Harmonisation not mentioned	Not mentioned	Not discussed	1	NA	NA	58 (in discovery) and 4 (in replication) but after correcting for multiple testing, 6 (in discovery) and 1 (in replication)	Authors state that they used 6 GWASs for instrument selection, initially stating that they used a p-value of 5x10-8 as the threshold and if the same SNPs and effect sizes were found across different taxonomic levels within a single study, they took forward the association with the most differentiated taxonomic level to reduce multiple testing. SNPs were also then clumped in PLINK (r-squared of 0.005) within a 5mb window. They apparently didn't clump the 25 SNPs from Goodrich et al. because it was a twin study. They therefore say that they used 180 SNPs in total as instruments (however, they have 181 in their supplementary table). They also undertook analyses firstly using the Wald ratio estimate (i.e., per SNP, even if there were multiple SNPs per exposure) and then undertook inverse variance weighting. They say "We therefore only took forward SNPs with effect sizes reflecting relative abundance, given the fact that (a) only one SNP (rs4548017) reached statistical significance on the tested outcomes after Bonferroni correction, (b) 169 out of 180 SNPs reflected relative abundance and c) the relative effects better reflect the biology of the milieu intérieur" and then clumped SNPs between studies for every bacterium per level.	No	NA	Wald ratio	Steiger filtering	Cochrans Q				If one SNP was available, they performed Wald ratio, MR-Steiger filtering and F-statistics were calculated; if two SNPs were available, IVW fixed effects and random effects (note that in their results files, they also have something called "IVW fixed effects, fixed exposure" and "IVW random effects, fixed exposure" and it is not clear what this is), i-squared and cochran's Q and if two or more SNPs were available, this included the Rucker framework, MR-Egger, MR-Lasso, MR-PRESSO (the latter two only if 4 or more SNPs were available), weighted median and weighted mode. They also then say that "we additionally performed an “unweighted” MR by calculated an inverse variance weighted fixed and random effects estimate after equally weighting all genetic instruments (i.e. negative and positive beta’s were set to − 1 and 1 respectively) and were assumed to be estimated with infinite precision (i.e. the stand error was set to 0). This was performed considering that relative abundance might still reflect different biological implications between studies/populations. We recalculated Cochran’s Q using these fixed weights to differentiate between the fixed and random effects model". They then performed "conditional analyses on the methano- and bifidobacterium", which involved taking the SNPs containing all taxonomic level information until family level and effect sizes (136 SNPs) then clumped, leaving 32 SNPs that they then created a GRS with for 32 different bacterial families. These were then subseqently used as covariats in the SNP-outcome association. What I've done here is go to their supplement and pulled out the Wald ratio estimates (Supplementary Table 3) for those exposures that only have one SNP and then pulled out the IVW fixed effects for those that have more than one SNP (Supplementary Table 4)	They mention that all F-statistics were higher than 10	R	TwoSampleMR, MR-PRESSO and MR-Lasso	No	No	In their first analysis (i.e., SNP-outcome direct association), they accounted for 180x60 tests and any of those were taken forward to MR analyses. Though they don't seem to have multiple testing correction for MR analyses.	SD	SD	Beta	-0.0476764	0.029865	NA	NA	NA	0.1104	NA	NA	They mention that the gut microbiome is shaped for a large part by the environment but that genetics also plays a part; they talk about reliability of SNPs: "Although we adapted a fairly stringent P value threshold (5.00·10−8) for inclusion criteria and all F statistics were larger than 10, our results could still influenced by weak-instrument bias. “Winner’s curse”, i.e. overestimation of genetic associations within the dataset in which the SNPs were first identified, is likely considering the failure of replication of previously established SNPs"; and the complexity of SNPs "another limitation is that the biological function through which the SNPs influence the gut microbiome is unsure and complex, especially considering the possible bilateral nature of the association within the GWAS exposure (i.e. the human microbiome influencing health status and health status influencing the human microbiome)" and they do mention caution over causality (!!!) "Considering the drawbacks of the current approach, we are very cautious in labelling the associations as “causal”. The current study should be considered as a broad hypothesis free scan in which causality of some associations is strengthened by contextualisation with previously described possible mechanisms (for example, the known risk factor hypertension in the development of CVD). "	"However, whether associations in multiple SNP MR analyses due to pleiotropic effects or weak instrument bias through the “winner’s curse” cannot be differentiated with the current set of analyses. In addition, we applied MR-Steiger filtering to evaluate potential reversed causation. We were unable to validate that the traits investigated share the same causal variant at a particular locus for both the exposure and outcome using colocalization methods, as we did not have the full Linkage Disequilibrium structure of the SNPs investigated. We did use MR-Base to check whether the SNPs were already known to be associated with other traits."	Not discussed - they only mention that they adjusted for 30 principal componants because of this	No	Yes - most of the information needed was presented but we had to go to the original for some details	No	Clostridiaceae (family) Clostridium (genus) NA (species)	Body mass index	-0.0476764	0.029865	NA	NA	NA	0.1104	NA	32.9822
4290593439	No	No	Yes	Human genetic determinants of the gut microbiome and their associations with health and disease: a phenome‑wide association study	2020	Scientific Reports	https://doi.org/10.1038/s41598-020-70724-5	Hilde E Groot	Pim van der Harst	p.van.der.harst@umcg.nl	Department of Cardiology, University Medical Center Groningen, University of Groningen, Hanzeplein 1, 9700 RB, Groningen, The Netherlands Department of Cardiology, Division Heart and Lungs, University Medical Center Utrecht, University of Utrecht, Utrecht, The Netherlands	We aimed to determine the spectrum of diseases that are linked to the human gut microbiome through the utilization of its genetic determinants as a proxy for its composition	The extent to which the human gut microbiome can be considered a determinant of disease and healthy aging remains unknown	Two-sample summary-level	Lung disease	COPD	Lung	ICD9 codes (491 (Chronic bronchitis), 496 (Chronic airways obstruction, not elsewhere classified), 490 (Bronchitis, not specified as acute or chronic), 495 (Extrinsic allergic alveolitis), 493 (Asthma), 492 (Emphysema)); ICD10 codes (J41, J42, J43 (Emphysema), J44 (Other chronic obstructive pulmonary disease), J45 (Asthma), J46 (Status asthmaticus)); self-reported	Current study	40-69 years	Both	Not stated	Not stated	69668	352740	The abstract says 422417 UK Biobank participants so the sample size of each of the phenotypes must represent those in UK Biobank but the authors only present the sample size in the table showing the Wald ratio estimates, not the IVW estimates	Case-control	"Caucasian British descent" from UK Biobank	Gut microbiome	Clostridiaceae (family) Clostridium (genus) NA (species)	Turpin 2016	age 6-35	both	1098	1561	Not discussed	healthy subjects	European (from Canada, Isreal, and United States, with 100% "Caucasian"); First degree relatives of subjects with Crohn's disease	Not discussed in MR but GWAS adjustments in Exposure_GWASs tab	Not discussed in MR but GWAS imputation details in Exposure_GWASs tab	"SNPs were clumped within study per bacterium (on the lowest taxonomic level available) using the PLINK (version 1.961) clumping procedure to prune genetic variants at a stringent linkage disequilibrium (LD) of R2 < 0.005 within a five megabase window. We did not clump the 25 SNPs from Goodrich et al. due to the character of the study (twin study instead of GWAS). In the end, this resulted in a total of 180 SNPs associated with the gut microbiome"	With exposures that just had 1 SNP, they did MR-Steiger filtering; with exposures with multiple SNPs, they performed MR-Steiger filtering, MR-Egger, MR-PRESSO, MR-Lasso, weighted median and weighted mode	P<5e-8	Harmonisation not mentioned	Not mentioned	Not discussed	1	NA	NA	58 (in discovery) and 4 (in replication) but after correcting for multiple testing, 6 (in discovery) and 1 (in replication)	Authors state that they used 6 GWASs for instrument selection, initially stating that they used a p-value of 5x10-8 as the threshold and if the same SNPs and effect sizes were found across different taxonomic levels within a single study, they took forward the association with the most differentiated taxonomic level to reduce multiple testing. SNPs were also then clumped in PLINK (r-squared of 0.005) within a 5mb window. They apparently didn't clump the 25 SNPs from Goodrich et al. because it was a twin study. They therefore say that they used 180 SNPs in total as instruments (however, they have 181 in their supplementary table). They also undertook analyses firstly using the Wald ratio estimate (i.e., per SNP, even if there were multiple SNPs per exposure) and then undertook inverse variance weighting. They say "We therefore only took forward SNPs with effect sizes reflecting relative abundance, given the fact that (a) only one SNP (rs4548017) reached statistical significance on the tested outcomes after Bonferroni correction, (b) 169 out of 180 SNPs reflected relative abundance and c) the relative effects better reflect the biology of the milieu intérieur" and then clumped SNPs between studies for every bacterium per level.	No	NA	Wald ratio	Steiger filtering	Cochrans Q				If one SNP was available, they performed Wald ratio, MR-Steiger filtering and F-statistics were calculated; if two SNPs were available, IVW fixed effects and random effects (note that in their results files, they also have something called "IVW fixed effects, fixed exposure" and "IVW random effects, fixed exposure" and it is not clear what this is), i-squared and cochran's Q and if two or more SNPs were available, this included the Rucker framework, MR-Egger, MR-Lasso, MR-PRESSO (the latter two only if 4 or more SNPs were available), weighted median and weighted mode. They also then say that "we additionally performed an “unweighted” MR by calculated an inverse variance weighted fixed and random effects estimate after equally weighting all genetic instruments (i.e. negative and positive beta’s were set to − 1 and 1 respectively) and were assumed to be estimated with infinite precision (i.e. the stand error was set to 0). This was performed considering that relative abundance might still reflect different biological implications between studies/populations. We recalculated Cochran’s Q using these fixed weights to differentiate between the fixed and random effects model". They then performed "conditional analyses on the methano- and bifidobacterium", which involved taking the SNPs containing all taxonomic level information until family level and effect sizes (136 SNPs) then clumped, leaving 32 SNPs that they then created a GRS with for 32 different bacterial families. These were then subseqently used as covariats in the SNP-outcome association. What I've done here is go to their supplement and pulled out the Wald ratio estimates (Supplementary Table 3) for those exposures that only have one SNP and then pulled out the IVW fixed effects for those that have more than one SNP (Supplementary Table 4)	They mention that all F-statistics were higher than 10	R	TwoSampleMR, MR-PRESSO and MR-Lasso	No	No	In their first analysis (i.e., SNP-outcome direct association), they accounted for 180x60 tests and any of those were taken forward to MR analyses. Though they don't seem to have multiple testing correction for MR analyses.	SD	log odds	Beta	0.016354	0.0170304	NA	NA	NA	0.336913	NA	NA	They mention that the gut microbiome is shaped for a large part by the environment but that genetics also plays a part; they talk about reliability of SNPs: "Although we adapted a fairly stringent P value threshold (5.00·10−8) for inclusion criteria and all F statistics were larger than 10, our results could still influenced by weak-instrument bias. “Winner’s curse”, i.e. overestimation of genetic associations within the dataset in which the SNPs were first identified, is likely considering the failure of replication of previously established SNPs"; and the complexity of SNPs "another limitation is that the biological function through which the SNPs influence the gut microbiome is unsure and complex, especially considering the possible bilateral nature of the association within the GWAS exposure (i.e. the human microbiome influencing health status and health status influencing the human microbiome)" and they do mention caution over causality (!!!) "Considering the drawbacks of the current approach, we are very cautious in labelling the associations as “causal”. The current study should be considered as a broad hypothesis free scan in which causality of some associations is strengthened by contextualisation with previously described possible mechanisms (for example, the known risk factor hypertension in the development of CVD). "	"However, whether associations in multiple SNP MR analyses due to pleiotropic effects or weak instrument bias through the “winner’s curse” cannot be differentiated with the current set of analyses. In addition, we applied MR-Steiger filtering to evaluate potential reversed causation. We were unable to validate that the traits investigated share the same causal variant at a particular locus for both the exposure and outcome using colocalization methods, as we did not have the full Linkage Disequilibrium structure of the SNPs investigated. We did use MR-Base to check whether the SNPs were already known to be associated with other traits."	Not discussed - they only mention that they adjusted for 30 principal componants because of this	No	Yes - most of the information needed was presented but we had to go to the original for some details	No	Clostridiaceae (family) Clostridium (genus) NA (species)	COPD	0.016354	0.0170304	NA	NA	NA	0.336913	NA	32.9822
4290593439	No	No	Yes	Human genetic determinants of the gut microbiome and their associations with health and disease: a phenome‑wide association study	2020	Scientific Reports	https://doi.org/10.1038/s41598-020-70724-5	Hilde E Groot	Pim van der Harst	p.van.der.harst@umcg.nl	Department of Cardiology, University Medical Center Groningen, University of Groningen, Hanzeplein 1, 9700 RB, Groningen, The Netherlands Department of Cardiology, Division Heart and Lungs, University Medical Center Utrecht, University of Utrecht, Utrecht, The Netherlands	We aimed to determine the spectrum of diseases that are linked to the human gut microbiome through the utilization of its genetic determinants as a proxy for its composition	The extent to which the human gut microbiome can be considered a determinant of disease and healthy aging remains unknown	Two-sample summary-level	Cell count	Eosinophil count	Cardiovascular	Vital signs and biological samples were collected during the baseline visit together with data of self-completed questionnaires (including food questionnaires), interviews, and physical measurements. Blood pressure was measured twice for consistency and the average value was used.	Current study	40-69 years	Both	Not stated	Not stated	323656	NA	The abstract says 422417 UK Biobank participants so the sample size of each of the phenotypes must represent those in UK Biobank but the authors only present the sample size in the table showing the Wald ratio estimates, not the IVW estimates	Healthy participants	"Caucasian British descent" from UK Biobank	Gut microbiome	Clostridiaceae (family) Clostridium (genus) NA (species)	Turpin 2016	age 6-35	both	1098	1561	Not discussed	healthy subjects	European (from Canada, Isreal, and United States, with 100% "Caucasian"); First degree relatives of subjects with Crohn's disease	Not discussed in MR but GWAS adjustments in Exposure_GWASs tab	Not discussed in MR but GWAS imputation details in Exposure_GWASs tab	"SNPs were clumped within study per bacterium (on the lowest taxonomic level available) using the PLINK (version 1.961) clumping procedure to prune genetic variants at a stringent linkage disequilibrium (LD) of R2 < 0.005 within a five megabase window. We did not clump the 25 SNPs from Goodrich et al. due to the character of the study (twin study instead of GWAS). In the end, this resulted in a total of 180 SNPs associated with the gut microbiome"	With exposures that just had 1 SNP, they did MR-Steiger filtering; with exposures with multiple SNPs, they performed MR-Steiger filtering, MR-Egger, MR-PRESSO, MR-Lasso, weighted median and weighted mode	P<5e-8	Harmonisation not mentioned	Not mentioned	Not discussed	1	NA	NA	58 (in discovery) and 4 (in replication) but after correcting for multiple testing, 6 (in discovery) and 1 (in replication)	Authors state that they used 6 GWASs for instrument selection, initially stating that they used a p-value of 5x10-8 as the threshold and if the same SNPs and effect sizes were found across different taxonomic levels within a single study, they took forward the association with the most differentiated taxonomic level to reduce multiple testing. SNPs were also then clumped in PLINK (r-squared of 0.005) within a 5mb window. They apparently didn't clump the 25 SNPs from Goodrich et al. because it was a twin study. They therefore say that they used 180 SNPs in total as instruments (however, they have 181 in their supplementary table). They also undertook analyses firstly using the Wald ratio estimate (i.e., per SNP, even if there were multiple SNPs per exposure) and then undertook inverse variance weighting. They say "We therefore only took forward SNPs with effect sizes reflecting relative abundance, given the fact that (a) only one SNP (rs4548017) reached statistical significance on the tested outcomes after Bonferroni correction, (b) 169 out of 180 SNPs reflected relative abundance and c) the relative effects better reflect the biology of the milieu intérieur" and then clumped SNPs between studies for every bacterium per level.	No	NA	Wald ratio	Steiger filtering	Cochrans Q				If one SNP was available, they performed Wald ratio, MR-Steiger filtering and F-statistics were calculated; if two SNPs were available, IVW fixed effects and random effects (note that in their results files, they also have something called "IVW fixed effects, fixed exposure" and "IVW random effects, fixed exposure" and it is not clear what this is), i-squared and cochran's Q and if two or more SNPs were available, this included the Rucker framework, MR-Egger, MR-Lasso, MR-PRESSO (the latter two only if 4 or more SNPs were available), weighted median and weighted mode. They also then say that "we additionally performed an “unweighted” MR by calculated an inverse variance weighted fixed and random effects estimate after equally weighting all genetic instruments (i.e. negative and positive beta’s were set to − 1 and 1 respectively) and were assumed to be estimated with infinite precision (i.e. the stand error was set to 0). This was performed considering that relative abundance might still reflect different biological implications between studies/populations. We recalculated Cochran’s Q using these fixed weights to differentiate between the fixed and random effects model". They then performed "conditional analyses on the methano- and bifidobacterium", which involved taking the SNPs containing all taxonomic level information until family level and effect sizes (136 SNPs) then clumped, leaving 32 SNPs that they then created a GRS with for 32 different bacterial families. These were then subseqently used as covariats in the SNP-outcome association. What I've done here is go to their supplement and pulled out the Wald ratio estimates (Supplementary Table 3) for those exposures that only have one SNP and then pulled out the IVW fixed effects for those that have more than one SNP (Supplementary Table 4)	They mention that all F-statistics were higher than 10	R	TwoSampleMR, MR-PRESSO and MR-Lasso	No	No	In their first analysis (i.e., SNP-outcome direct association), they accounted for 180x60 tests and any of those were taken forward to MR analyses. Though they don't seem to have multiple testing correction for MR analyses.	SD	SD	Beta	0.00853893	0.00604866	NA	NA	NA	0.158037	NA	NA	They mention that the gut microbiome is shaped for a large part by the environment but that genetics also plays a part; they talk about reliability of SNPs: "Although we adapted a fairly stringent P value threshold (5.00·10−8) for inclusion criteria and all F statistics were larger than 10, our results could still influenced by weak-instrument bias. “Winner’s curse”, i.e. overestimation of genetic associations within the dataset in which the SNPs were first identified, is likely considering the failure of replication of previously established SNPs"; and the complexity of SNPs "another limitation is that the biological function through which the SNPs influence the gut microbiome is unsure and complex, especially considering the possible bilateral nature of the association within the GWAS exposure (i.e. the human microbiome influencing health status and health status influencing the human microbiome)" and they do mention caution over causality (!!!) "Considering the drawbacks of the current approach, we are very cautious in labelling the associations as “causal”. The current study should be considered as a broad hypothesis free scan in which causality of some associations is strengthened by contextualisation with previously described possible mechanisms (for example, the known risk factor hypertension in the development of CVD). "	"However, whether associations in multiple SNP MR analyses due to pleiotropic effects or weak instrument bias through the “winner’s curse” cannot be differentiated with the current set of analyses. In addition, we applied MR-Steiger filtering to evaluate potential reversed causation. We were unable to validate that the traits investigated share the same causal variant at a particular locus for both the exposure and outcome using colocalization methods, as we did not have the full Linkage Disequilibrium structure of the SNPs investigated. We did use MR-Base to check whether the SNPs were already known to be associated with other traits."	Not discussed - they only mention that they adjusted for 30 principal componants because of this	No	Yes - most of the information needed was presented but we had to go to the original for some details	No	Clostridiaceae (family) Clostridium (genus) NA (species)	Eosinophil count	0.00853893	0.00604866	NA	NA	NA	0.158037	NA	32.9822
4290593439	No	No	Yes	Human genetic determinants of the gut microbiome and their associations with health and disease: a phenome‑wide association study	2020	Scientific Reports	https://doi.org/10.1038/s41598-020-70724-5	Hilde E Groot	Pim van der Harst	p.van.der.harst@umcg.nl	Department of Cardiology, University Medical Center Groningen, University of Groningen, Hanzeplein 1, 9700 RB, Groningen, The Netherlands Department of Cardiology, Division Heart and Lungs, University Medical Center Utrecht, University of Utrecht, Utrecht, The Netherlands	We aimed to determine the spectrum of diseases that are linked to the human gut microbiome through the utilization of its genetic determinants as a proxy for its composition	The extent to which the human gut microbiome can be considered a determinant of disease and healthy aging remains unknown	Two-sample summary-level	Cell count	Platelet count	Cardiovascular	Vital signs and biological samples were collected during the baseline visit together with data of self-completed questionnaires (including food questionnaires), interviews, and physical measurements. Blood pressure was measured twice for consistency and the average value was used.	Current study	40-69 years	Both	Not stated	Not stated	333899	NA	The abstract says 422417 UK Biobank participants so the sample size of each of the phenotypes must represent those in UK Biobank but the authors only present the sample size in the table showing the Wald ratio estimates, not the IVW estimates	Healthy participants	"Caucasian British descent" from UK Biobank	Gut microbiome	Clostridiaceae (family) Clostridium (genus) NA (species)	Turpin 2016	age 6-35	both	1098	1561	Not discussed	healthy subjects	European (from Canada, Isreal, and United States, with 100% "Caucasian"); First degree relatives of subjects with Crohn's disease	Not discussed in MR but GWAS adjustments in Exposure_GWASs tab	Not discussed in MR but GWAS imputation details in Exposure_GWASs tab	"SNPs were clumped within study per bacterium (on the lowest taxonomic level available) using the PLINK (version 1.961) clumping procedure to prune genetic variants at a stringent linkage disequilibrium (LD) of R2 < 0.005 within a five megabase window. We did not clump the 25 SNPs from Goodrich et al. due to the character of the study (twin study instead of GWAS). In the end, this resulted in a total of 180 SNPs associated with the gut microbiome"	With exposures that just had 1 SNP, they did MR-Steiger filtering; with exposures with multiple SNPs, they performed MR-Steiger filtering, MR-Egger, MR-PRESSO, MR-Lasso, weighted median and weighted mode	P<5e-8	Harmonisation not mentioned	Not mentioned	Not discussed	1	NA	NA	58 (in discovery) and 4 (in replication) but after correcting for multiple testing, 6 (in discovery) and 1 (in replication)	Authors state that they used 6 GWASs for instrument selection, initially stating that they used a p-value of 5x10-8 as the threshold and if the same SNPs and effect sizes were found across different taxonomic levels within a single study, they took forward the association with the most differentiated taxonomic level to reduce multiple testing. SNPs were also then clumped in PLINK (r-squared of 0.005) within a 5mb window. They apparently didn't clump the 25 SNPs from Goodrich et al. because it was a twin study. They therefore say that they used 180 SNPs in total as instruments (however, they have 181 in their supplementary table). They also undertook analyses firstly using the Wald ratio estimate (i.e., per SNP, even if there were multiple SNPs per exposure) and then undertook inverse variance weighting. They say "We therefore only took forward SNPs with effect sizes reflecting relative abundance, given the fact that (a) only one SNP (rs4548017) reached statistical significance on the tested outcomes after Bonferroni correction, (b) 169 out of 180 SNPs reflected relative abundance and c) the relative effects better reflect the biology of the milieu intérieur" and then clumped SNPs between studies for every bacterium per level.	No	NA	Wald ratio	Steiger filtering	Cochrans Q				If one SNP was available, they performed Wald ratio, MR-Steiger filtering and F-statistics were calculated; if two SNPs were available, IVW fixed effects and random effects (note that in their results files, they also have something called "IVW fixed effects, fixed exposure" and "IVW random effects, fixed exposure" and it is not clear what this is), i-squared and cochran's Q and if two or more SNPs were available, this included the Rucker framework, MR-Egger, MR-Lasso, MR-PRESSO (the latter two only if 4 or more SNPs were available), weighted median and weighted mode. They also then say that "we additionally performed an “unweighted” MR by calculated an inverse variance weighted fixed and random effects estimate after equally weighting all genetic instruments (i.e. negative and positive beta’s were set to − 1 and 1 respectively) and were assumed to be estimated with infinite precision (i.e. the stand error was set to 0). This was performed considering that relative abundance might still reflect different biological implications between studies/populations. We recalculated Cochran’s Q using these fixed weights to differentiate between the fixed and random effects model". They then performed "conditional analyses on the methano- and bifidobacterium", which involved taking the SNPs containing all taxonomic level information until family level and effect sizes (136 SNPs) then clumped, leaving 32 SNPs that they then created a GRS with for 32 different bacterial families. These were then subseqently used as covariats in the SNP-outcome association. What I've done here is go to their supplement and pulled out the Wald ratio estimates (Supplementary Table 3) for those exposures that only have one SNP and then pulled out the IVW fixed effects for those that have more than one SNP (Supplementary Table 4)	They mention that all F-statistics were higher than 10	R	TwoSampleMR, MR-PRESSO and MR-Lasso	No	No	In their first analysis (i.e., SNP-outcome direct association), they accounted for 180x60 tests and any of those were taken forward to MR analyses. Though they don't seem to have multiple testing correction for MR analyses.	SD	SD	Beta	0.831466	0.370945	NA	NA	NA	0.0249951	NA	NA	They mention that the gut microbiome is shaped for a large part by the environment but that genetics also plays a part; they talk about reliability of SNPs: "Although we adapted a fairly stringent P value threshold (5.00·10−8) for inclusion criteria and all F statistics were larger than 10, our results could still influenced by weak-instrument bias. “Winner’s curse”, i.e. overestimation of genetic associations within the dataset in which the SNPs were first identified, is likely considering the failure of replication of previously established SNPs"; and the complexity of SNPs "another limitation is that the biological function through which the SNPs influence the gut microbiome is unsure and complex, especially considering the possible bilateral nature of the association within the GWAS exposure (i.e. the human microbiome influencing health status and health status influencing the human microbiome)" and they do mention caution over causality (!!!) "Considering the drawbacks of the current approach, we are very cautious in labelling the associations as “causal”. The current study should be considered as a broad hypothesis free scan in which causality of some associations is strengthened by contextualisation with previously described possible mechanisms (for example, the known risk factor hypertension in the development of CVD). "	"However, whether associations in multiple SNP MR analyses due to pleiotropic effects or weak instrument bias through the “winner’s curse” cannot be differentiated with the current set of analyses. In addition, we applied MR-Steiger filtering to evaluate potential reversed causation. We were unable to validate that the traits investigated share the same causal variant at a particular locus for both the exposure and outcome using colocalization methods, as we did not have the full Linkage Disequilibrium structure of the SNPs investigated. We did use MR-Base to check whether the SNPs were already known to be associated with other traits."	Not discussed - they only mention that they adjusted for 30 principal componants because of this	No	Yes - most of the information needed was presented but we had to go to the original for some details	No	Clostridiaceae (family) Clostridium (genus) NA (species)	Platelet count	0.831466	0.370945	NA	NA	NA	0.0249951	NA	32.9822
4290593439	No	No	Yes	Human genetic determinants of the gut microbiome and their associations with health and disease: a phenome‑wide association study	2020	Scientific Reports	https://doi.org/10.1038/s41598-020-70724-5	Hilde E Groot	Pim van der Harst	p.van.der.harst@umcg.nl	Department of Cardiology, University Medical Center Groningen, University of Groningen, Hanzeplein 1, 9700 RB, Groningen, The Netherlands Department of Cardiology, Division Heart and Lungs, University Medical Center Utrecht, University of Utrecht, Utrecht, The Netherlands	We aimed to determine the spectrum of diseases that are linked to the human gut microbiome through the utilization of its genetic determinants as a proxy for its composition	The extent to which the human gut microbiome can be considered a determinant of disease and healthy aging remains unknown	Two-sample summary-level	Heart rate	Resting heart rate	Cardiovascular	Vital signs and biological samples were collected during the baseline visit together with data of self-completed questionnaires (including food questionnaires), interviews, and physical measurements. Blood pressure was measured twice for consistency and the average value was used.	Current study	40-69 years	Both	Not stated	Not stated	343810	NA	The abstract says 422417 UK Biobank participants so the sample size of each of the phenotypes must represent those in UK Biobank but the authors only present the sample size in the table showing the Wald ratio estimates, not the IVW estimates	Healthy participants	"Caucasian British descent" from UK Biobank	Gut microbiome	Clostridiaceae (family) Clostridium (genus) NA (species)	Turpin 2016	age 6-35	both	1098	1561	Not discussed	healthy subjects	European (from Canada, Isreal, and United States, with 100% "Caucasian"); First degree relatives of subjects with Crohn's disease	Not discussed in MR but GWAS adjustments in Exposure_GWASs tab	Not discussed in MR but GWAS imputation details in Exposure_GWASs tab	"SNPs were clumped within study per bacterium (on the lowest taxonomic level available) using the PLINK (version 1.961) clumping procedure to prune genetic variants at a stringent linkage disequilibrium (LD) of R2 < 0.005 within a five megabase window. We did not clump the 25 SNPs from Goodrich et al. due to the character of the study (twin study instead of GWAS). In the end, this resulted in a total of 180 SNPs associated with the gut microbiome"	With exposures that just had 1 SNP, they did MR-Steiger filtering; with exposures with multiple SNPs, they performed MR-Steiger filtering, MR-Egger, MR-PRESSO, MR-Lasso, weighted median and weighted mode	P<5e-8	Harmonisation not mentioned	Not mentioned	Not discussed	1	NA	NA	58 (in discovery) and 4 (in replication) but after correcting for multiple testing, 6 (in discovery) and 1 (in replication)	Authors state that they used 6 GWASs for instrument selection, initially stating that they used a p-value of 5x10-8 as the threshold and if the same SNPs and effect sizes were found across different taxonomic levels within a single study, they took forward the association with the most differentiated taxonomic level to reduce multiple testing. SNPs were also then clumped in PLINK (r-squared of 0.005) within a 5mb window. They apparently didn't clump the 25 SNPs from Goodrich et al. because it was a twin study. They therefore say that they used 180 SNPs in total as instruments (however, they have 181 in their supplementary table). They also undertook analyses firstly using the Wald ratio estimate (i.e., per SNP, even if there were multiple SNPs per exposure) and then undertook inverse variance weighting. They say "We therefore only took forward SNPs with effect sizes reflecting relative abundance, given the fact that (a) only one SNP (rs4548017) reached statistical significance on the tested outcomes after Bonferroni correction, (b) 169 out of 180 SNPs reflected relative abundance and c) the relative effects better reflect the biology of the milieu intérieur" and then clumped SNPs between studies for every bacterium per level.	No	NA	Wald ratio	Steiger filtering	Cochrans Q				If one SNP was available, they performed Wald ratio, MR-Steiger filtering and F-statistics were calculated; if two SNPs were available, IVW fixed effects and random effects (note that in their results files, they also have something called "IVW fixed effects, fixed exposure" and "IVW random effects, fixed exposure" and it is not clear what this is), i-squared and cochran's Q and if two or more SNPs were available, this included the Rucker framework, MR-Egger, MR-Lasso, MR-PRESSO (the latter two only if 4 or more SNPs were available), weighted median and weighted mode. They also then say that "we additionally performed an “unweighted” MR by calculated an inverse variance weighted fixed and random effects estimate after equally weighting all genetic instruments (i.e. negative and positive beta’s were set to − 1 and 1 respectively) and were assumed to be estimated with infinite precision (i.e. the stand error was set to 0). This was performed considering that relative abundance might still reflect different biological implications between studies/populations. We recalculated Cochran’s Q using these fixed weights to differentiate between the fixed and random effects model". They then performed "conditional analyses on the methano- and bifidobacterium", which involved taking the SNPs containing all taxonomic level information until family level and effect sizes (136 SNPs) then clumped, leaving 32 SNPs that they then created a GRS with for 32 different bacterial families. These were then subseqently used as covariats in the SNP-outcome association. What I've done here is go to their supplement and pulled out the Wald ratio estimates (Supplementary Table 3) for those exposures that only have one SNP and then pulled out the IVW fixed effects for those that have more than one SNP (Supplementary Table 4)	They mention that all F-statistics were higher than 10	R	TwoSampleMR, MR-PRESSO and MR-Lasso	No	No	In their first analysis (i.e., SNP-outcome direct association), they accounted for 180x60 tests and any of those were taken forward to MR analyses. Though they don't seem to have multiple testing correction for MR analyses.	SD	SD	Beta	0.0295912	0.0700779	NA	NA	NA	0.672834	NA	NA	They mention that the gut microbiome is shaped for a large part by the environment but that genetics also plays a part; they talk about reliability of SNPs: "Although we adapted a fairly stringent P value threshold (5.00·10−8) for inclusion criteria and all F statistics were larger than 10, our results could still influenced by weak-instrument bias. “Winner’s curse”, i.e. overestimation of genetic associations within the dataset in which the SNPs were first identified, is likely considering the failure of replication of previously established SNPs"; and the complexity of SNPs "another limitation is that the biological function through which the SNPs influence the gut microbiome is unsure and complex, especially considering the possible bilateral nature of the association within the GWAS exposure (i.e. the human microbiome influencing health status and health status influencing the human microbiome)" and they do mention caution over causality (!!!) "Considering the drawbacks of the current approach, we are very cautious in labelling the associations as “causal”. The current study should be considered as a broad hypothesis free scan in which causality of some associations is strengthened by contextualisation with previously described possible mechanisms (for example, the known risk factor hypertension in the development of CVD). "	"However, whether associations in multiple SNP MR analyses due to pleiotropic effects or weak instrument bias through the “winner’s curse” cannot be differentiated with the current set of analyses. In addition, we applied MR-Steiger filtering to evaluate potential reversed causation. We were unable to validate that the traits investigated share the same causal variant at a particular locus for both the exposure and outcome using colocalization methods, as we did not have the full Linkage Disequilibrium structure of the SNPs investigated. We did use MR-Base to check whether the SNPs were already known to be associated with other traits."	Not discussed - they only mention that they adjusted for 30 principal componants because of this	No	Yes - most of the information needed was presented but we had to go to the original for some details	No	Clostridiaceae (family) Clostridium (genus) NA (species)	Resting heart rate	0.0295912	0.0700779	NA	NA	NA	0.672834	NA	32.9822
4290593439	No	No	Yes	Human genetic determinants of the gut microbiome and their associations with health and disease: a phenome‑wide association study	2020	Scientific Reports	https://doi.org/10.1038/s41598-020-70724-5	Hilde E Groot	Pim van der Harst	p.van.der.harst@umcg.nl	Department of Cardiology, University Medical Center Groningen, University of Groningen, Hanzeplein 1, 9700 RB, Groningen, The Netherlands Department of Cardiology, Division Heart and Lungs, University Medical Center Utrecht, University of Utrecht, Utrecht, The Netherlands	We aimed to determine the spectrum of diseases that are linked to the human gut microbiome through the utilization of its genetic determinants as a proxy for its composition	The extent to which the human gut microbiome can be considered a determinant of disease and healthy aging remains unknown	Two-sample summary-level	Cell count	Eosinophil count	Cardiovascular	Vital signs and biological samples were collected during the baseline visit together with data of self-completed questionnaires (including food questionnaires), interviews, and physical measurements. Blood pressure was measured twice for consistency and the average value was used.	Current study	40-69 years	Both	Not stated	Not stated	323656	NA	The abstract says 422417 UK Biobank participants so the sample size of each of the phenotypes must represent those in UK Biobank but the authors only present the sample size in the table showing the Wald ratio estimates, not the IVW estimates	Healthy participants	"Caucasian British descent" from UK Biobank	Gut microbiome	Lachnospiraceae (family) Coprococcus (genus) NA (species)	Goodrich 2016	18-89	both	2139	1126	Not discussed	healthy subjects	Not mentioned but likely European	Not discussed in MR but GWAS adjustments in Exposure_GWASs tab	Not discussed in MR but GWAS imputation details in Exposure_GWASs tab	"SNPs were clumped within study per bacterium (on the lowest taxonomic level available) using the PLINK (version 1.961) clumping procedure to prune genetic variants at a stringent linkage disequilibrium (LD) of R2 < 0.005 within a five megabase window. We did not clump the 25 SNPs from Goodrich et al. due to the character of the study (twin study instead of GWAS). In the end, this resulted in a total of 180 SNPs associated with the gut microbiome"	With exposures that just had 1 SNP, they did MR-Steiger filtering; with exposures with multiple SNPs, they performed MR-Steiger filtering, MR-Egger, MR-PRESSO, MR-Lasso, weighted median and weighted mode	P<5e-8	Harmonisation not mentioned	Not mentioned	Not discussed	1	NA	NA	None reached study-wide threshold for taxa but one SNP reached a study-wide threshold for beta-diversity in smaller subset (n=1248)	Authors state that they used 6 GWASs for instrument selection, initially stating that they used a p-value of 5x10-8 as the threshold and if the same SNPs and effect sizes were found across different taxonomic levels within a single study, they took forward the association with the most differentiated taxonomic level to reduce multiple testing. SNPs were also then clumped in PLINK (r-squared of 0.005) within a 5mb window. They apparently didn't clump the 25 SNPs from Goodrich et al. because it was a twin study. They therefore say that they used 180 SNPs in total as instruments (however, they have 181 in their supplementary table). They also undertook analyses firstly using the Wald ratio estimate (i.e., per SNP, even if there were multiple SNPs per exposure) and then undertook inverse variance weighting. They say "We therefore only took forward SNPs with effect sizes reflecting relative abundance, given the fact that (a) only one SNP (rs4548017) reached statistical significance on the tested outcomes after Bonferroni correction, (b) 169 out of 180 SNPs reflected relative abundance and c) the relative effects better reflect the biology of the milieu intérieur" and then clumped SNPs between studies for every bacterium per level.	No	NA	Wald ratio	Steiger filtering	Cochrans Q				If one SNP was available, they performed Wald ratio, MR-Steiger filtering and F-statistics were calculated; if two SNPs were available, IVW fixed effects and random effects (note that in their results files, they also have something called "IVW fixed effects, fixed exposure" and "IVW random effects, fixed exposure" and it is not clear what this is), i-squared and cochran's Q and if two or more SNPs were available, this included the Rucker framework, MR-Egger, MR-Lasso, MR-PRESSO (the latter two only if 4 or more SNPs were available), weighted median and weighted mode. They also then say that "we additionally performed an “unweighted” MR by calculated an inverse variance weighted fixed and random effects estimate after equally weighting all genetic instruments (i.e. negative and positive beta’s were set to − 1 and 1 respectively) and were assumed to be estimated with infinite precision (i.e. the stand error was set to 0). This was performed considering that relative abundance might still reflect different biological implications between studies/populations. We recalculated Cochran’s Q using these fixed weights to differentiate between the fixed and random effects model". They then performed "conditional analyses on the methano- and bifidobacterium", which involved taking the SNPs containing all taxonomic level information until family level and effect sizes (136 SNPs) then clumped, leaving 32 SNPs that they then created a GRS with for 32 different bacterial families. These were then subseqently used as covariats in the SNP-outcome association. What I've done here is go to their supplement and pulled out the Wald ratio estimates (Supplementary Table 3) for those exposures that only have one SNP and then pulled out the IVW fixed effects for those that have more than one SNP (Supplementary Table 4)	They mention that all F-statistics were higher than 10	R	TwoSampleMR, MR-PRESSO and MR-Lasso	No	No	In their first analysis (i.e., SNP-outcome direct association), they accounted for 180x60 tests and any of those were taken forward to MR analyses. Though they don't seem to have multiple testing correction for MR analyses.	SD	SD	Beta	0	0.025641	NA	NA	NA	1	NA	NA	They mention that the gut microbiome is shaped for a large part by the environment but that genetics also plays a part; they talk about reliability of SNPs: "Although we adapted a fairly stringent P value threshold (5.00·10−8) for inclusion criteria and all F statistics were larger than 10, our results could still influenced by weak-instrument bias. “Winner’s curse”, i.e. overestimation of genetic associations within the dataset in which the SNPs were first identified, is likely considering the failure of replication of previously established SNPs"; and the complexity of SNPs "another limitation is that the biological function through which the SNPs influence the gut microbiome is unsure and complex, especially considering the possible bilateral nature of the association within the GWAS exposure (i.e. the human microbiome influencing health status and health status influencing the human microbiome)" and they do mention caution over causality (!!!) "Considering the drawbacks of the current approach, we are very cautious in labelling the associations as “causal”. The current study should be considered as a broad hypothesis free scan in which causality of some associations is strengthened by contextualisation with previously described possible mechanisms (for example, the known risk factor hypertension in the development of CVD). "	"However, whether associations in multiple SNP MR analyses due to pleiotropic effects or weak instrument bias through the “winner’s curse” cannot be differentiated with the current set of analyses. In addition, we applied MR-Steiger filtering to evaluate potential reversed causation. We were unable to validate that the traits investigated share the same causal variant at a particular locus for both the exposure and outcome using colocalization methods, as we did not have the full Linkage Disequilibrium structure of the SNPs investigated. We did use MR-Base to check whether the SNPs were already known to be associated with other traits."	Not discussed - they only mention that they adjusted for 30 principal componants because of this	No	Yes - most of the information needed was presented but we had to go to the original for some details	No	Lachnospiraceae (family) Coprococcus (genus) NA (species)	Eosinophil count	0	0.025641	NA	NA	NA	1	NA	32.3848
4290593439	No	No	Yes	Human genetic determinants of the gut microbiome and their associations with health and disease: a phenome‑wide association study	2020	Scientific Reports	https://doi.org/10.1038/s41598-020-70724-5	Hilde E Groot	Pim van der Harst	p.van.der.harst@umcg.nl	Department of Cardiology, University Medical Center Groningen, University of Groningen, Hanzeplein 1, 9700 RB, Groningen, The Netherlands Department of Cardiology, Division Heart and Lungs, University Medical Center Utrecht, University of Utrecht, Utrecht, The Netherlands	We aimed to determine the spectrum of diseases that are linked to the human gut microbiome through the utilization of its genetic determinants as a proxy for its composition	The extent to which the human gut microbiome can be considered a determinant of disease and healthy aging remains unknown	Two-sample summary-level	Cell count	Eosinophil count	Cardiovascular	Vital signs and biological samples were collected during the baseline visit together with data of self-completed questionnaires (including food questionnaires), interviews, and physical measurements. Blood pressure was measured twice for consistency and the average value was used.	Current study	40-69 years	Both	Not stated	Not stated	323656	NA	The abstract says 422417 UK Biobank participants so the sample size of each of the phenotypes must represent those in UK Biobank but the authors only present the sample size in the table showing the Wald ratio estimates, not the IVW estimates	Healthy participants	"Caucasian British descent" from UK Biobank	Gut microbiome	Lachnospiraceae (family) Dorea (genus) NA (species)	Goodrich 2016	18-89	both	2139	1126	Not discussed	healthy subjects	Not mentioned but likely European	Not discussed in MR but GWAS adjustments in Exposure_GWASs tab	Not discussed in MR but GWAS imputation details in Exposure_GWASs tab	"SNPs were clumped within study per bacterium (on the lowest taxonomic level available) using the PLINK (version 1.961) clumping procedure to prune genetic variants at a stringent linkage disequilibrium (LD) of R2 < 0.005 within a five megabase window. We did not clump the 25 SNPs from Goodrich et al. due to the character of the study (twin study instead of GWAS). In the end, this resulted in a total of 180 SNPs associated with the gut microbiome"	With exposures that just had 1 SNP, they did MR-Steiger filtering; with exposures with multiple SNPs, they performed MR-Steiger filtering, MR-Egger, MR-PRESSO, MR-Lasso, weighted median and weighted mode	P<5e-8	Harmonisation not mentioned	Not mentioned	Not discussed	1	NA	NA	None reached study-wide threshold for taxa but one SNP reached a study-wide threshold for beta-diversity in smaller subset (n=1248)	Authors state that they used 6 GWASs for instrument selection, initially stating that they used a p-value of 5x10-8 as the threshold and if the same SNPs and effect sizes were found across different taxonomic levels within a single study, they took forward the association with the most differentiated taxonomic level to reduce multiple testing. SNPs were also then clumped in PLINK (r-squared of 0.005) within a 5mb window. They apparently didn't clump the 25 SNPs from Goodrich et al. because it was a twin study. They therefore say that they used 180 SNPs in total as instruments (however, they have 181 in their supplementary table). They also undertook analyses firstly using the Wald ratio estimate (i.e., per SNP, even if there were multiple SNPs per exposure) and then undertook inverse variance weighting. They say "We therefore only took forward SNPs with effect sizes reflecting relative abundance, given the fact that (a) only one SNP (rs4548017) reached statistical significance on the tested outcomes after Bonferroni correction, (b) 169 out of 180 SNPs reflected relative abundance and c) the relative effects better reflect the biology of the milieu intérieur" and then clumped SNPs between studies for every bacterium per level.	No	NA	Wald ratio	Steiger filtering	Cochrans Q				If one SNP was available, they performed Wald ratio, MR-Steiger filtering and F-statistics were calculated; if two SNPs were available, IVW fixed effects and random effects (note that in their results files, they also have something called "IVW fixed effects, fixed exposure" and "IVW random effects, fixed exposure" and it is not clear what this is), i-squared and cochran's Q and if two or more SNPs were available, this included the Rucker framework, MR-Egger, MR-Lasso, MR-PRESSO (the latter two only if 4 or more SNPs were available), weighted median and weighted mode. They also then say that "we additionally performed an “unweighted” MR by calculated an inverse variance weighted fixed and random effects estimate after equally weighting all genetic instruments (i.e. negative and positive beta’s were set to − 1 and 1 respectively) and were assumed to be estimated with infinite precision (i.e. the stand error was set to 0). This was performed considering that relative abundance might still reflect different biological implications between studies/populations. We recalculated Cochran’s Q using these fixed weights to differentiate between the fixed and random effects model". They then performed "conditional analyses on the methano- and bifidobacterium", which involved taking the SNPs containing all taxonomic level information until family level and effect sizes (136 SNPs) then clumped, leaving 32 SNPs that they then created a GRS with for 32 different bacterial families. These were then subseqently used as covariats in the SNP-outcome association. What I've done here is go to their supplement and pulled out the Wald ratio estimates (Supplementary Table 3) for those exposures that only have one SNP and then pulled out the IVW fixed effects for those that have more than one SNP (Supplementary Table 4)	They mention that all F-statistics were higher than 10	R	TwoSampleMR, MR-PRESSO and MR-Lasso	No	No	In their first analysis (i.e., SNP-outcome direct association), they accounted for 180x60 tests and any of those were taken forward to MR analyses. Though they don't seem to have multiple testing correction for MR analyses.	SD	SD	Beta	0.00634921	0.00476191	NA	NA	NA	0.182422	NA	NA	They mention that the gut microbiome is shaped for a large part by the environment but that genetics also plays a part; they talk about reliability of SNPs: "Although we adapted a fairly stringent P value threshold (5.00·10−8) for inclusion criteria and all F statistics were larger than 10, our results could still influenced by weak-instrument bias. “Winner’s curse”, i.e. overestimation of genetic associations within the dataset in which the SNPs were first identified, is likely considering the failure of replication of previously established SNPs"; and the complexity of SNPs "another limitation is that the biological function through which the SNPs influence the gut microbiome is unsure and complex, especially considering the possible bilateral nature of the association within the GWAS exposure (i.e. the human microbiome influencing health status and health status influencing the human microbiome)" and they do mention caution over causality (!!!) "Considering the drawbacks of the current approach, we are very cautious in labelling the associations as “causal”. The current study should be considered as a broad hypothesis free scan in which causality of some associations is strengthened by contextualisation with previously described possible mechanisms (for example, the known risk factor hypertension in the development of CVD). "	"However, whether associations in multiple SNP MR analyses due to pleiotropic effects or weak instrument bias through the “winner’s curse” cannot be differentiated with the current set of analyses. In addition, we applied MR-Steiger filtering to evaluate potential reversed causation. We were unable to validate that the traits investigated share the same causal variant at a particular locus for both the exposure and outcome using colocalization methods, as we did not have the full Linkage Disequilibrium structure of the SNPs investigated. We did use MR-Base to check whether the SNPs were already known to be associated with other traits."	Not discussed - they only mention that they adjusted for 30 principal componants because of this	No	Yes - most of the information needed was presented but we had to go to the original for some details	No	Lachnospiraceae (family) Dorea (genus) NA (species)	Eosinophil count	0.00634921	0.00476191	NA	NA	NA	0.182422	NA	30.5116
4290593439	No	No	Yes	Human genetic determinants of the gut microbiome and their associations with health and disease: a phenome‑wide association study	2020	Scientific Reports	https://doi.org/10.1038/s41598-020-70724-5	Hilde E Groot	Pim van der Harst	p.van.der.harst@umcg.nl	Department of Cardiology, University Medical Center Groningen, University of Groningen, Hanzeplein 1, 9700 RB, Groningen, The Netherlands Department of Cardiology, Division Heart and Lungs, University Medical Center Utrecht, University of Utrecht, Utrecht, The Netherlands	We aimed to determine the spectrum of diseases that are linked to the human gut microbiome through the utilization of its genetic determinants as a proxy for its composition	The extent to which the human gut microbiome can be considered a determinant of disease and healthy aging remains unknown	Two-sample summary-level	Cell count	Eosinophil count	Cardiovascular	Vital signs and biological samples were collected during the baseline visit together with data of self-completed questionnaires (including food questionnaires), interviews, and physical measurements. Blood pressure was measured twice for consistency and the average value was used.	Current study	40-69 years	Both	Not stated	Not stated	323656	NA	The abstract says 422417 UK Biobank participants so the sample size of each of the phenotypes must represent those in UK Biobank but the authors only present the sample size in the table showing the Wald ratio estimates, not the IVW estimates	Healthy participants	"Caucasian British descent" from UK Biobank	Gut microbiome	Coriobacteriaceae (family) Eggerthella (genus) NA (species)	Goodrich 2016	18-89	both	2139	1126	Not discussed	healthy subjects	Not mentioned but likely European	Not discussed in MR but GWAS adjustments in Exposure_GWASs tab	Not discussed in MR but GWAS imputation details in Exposure_GWASs tab	"SNPs were clumped within study per bacterium (on the lowest taxonomic level available) using the PLINK (version 1.961) clumping procedure to prune genetic variants at a stringent linkage disequilibrium (LD) of R2 < 0.005 within a five megabase window. We did not clump the 25 SNPs from Goodrich et al. due to the character of the study (twin study instead of GWAS). In the end, this resulted in a total of 180 SNPs associated with the gut microbiome"	With exposures that just had 1 SNP, they did MR-Steiger filtering; with exposures with multiple SNPs, they performed MR-Steiger filtering, MR-Egger, MR-PRESSO, MR-Lasso, weighted median and weighted mode	P<5e-8	Harmonisation not mentioned	Not mentioned	Not discussed	1	NA	NA	None reached study-wide threshold for taxa but one SNP reached a study-wide threshold for beta-diversity in smaller subset (n=1248)	Authors state that they used 6 GWASs for instrument selection, initially stating that they used a p-value of 5x10-8 as the threshold and if the same SNPs and effect sizes were found across different taxonomic levels within a single study, they took forward the association with the most differentiated taxonomic level to reduce multiple testing. SNPs were also then clumped in PLINK (r-squared of 0.005) within a 5mb window. They apparently didn't clump the 25 SNPs from Goodrich et al. because it was a twin study. They therefore say that they used 180 SNPs in total as instruments (however, they have 181 in their supplementary table). They also undertook analyses firstly using the Wald ratio estimate (i.e., per SNP, even if there were multiple SNPs per exposure) and then undertook inverse variance weighting. They say "We therefore only took forward SNPs with effect sizes reflecting relative abundance, given the fact that (a) only one SNP (rs4548017) reached statistical significance on the tested outcomes after Bonferroni correction, (b) 169 out of 180 SNPs reflected relative abundance and c) the relative effects better reflect the biology of the milieu intérieur" and then clumped SNPs between studies for every bacterium per level.	No	NA	Wald ratio	Steiger filtering	Cochrans Q				If one SNP was available, they performed Wald ratio, MR-Steiger filtering and F-statistics were calculated; if two SNPs were available, IVW fixed effects and random effects (note that in their results files, they also have something called "IVW fixed effects, fixed exposure" and "IVW random effects, fixed exposure" and it is not clear what this is), i-squared and cochran's Q and if two or more SNPs were available, this included the Rucker framework, MR-Egger, MR-Lasso, MR-PRESSO (the latter two only if 4 or more SNPs were available), weighted median and weighted mode. They also then say that "we additionally performed an “unweighted” MR by calculated an inverse variance weighted fixed and random effects estimate after equally weighting all genetic instruments (i.e. negative and positive beta’s were set to − 1 and 1 respectively) and were assumed to be estimated with infinite precision (i.e. the stand error was set to 0). This was performed considering that relative abundance might still reflect different biological implications between studies/populations. We recalculated Cochran’s Q using these fixed weights to differentiate between the fixed and random effects model". They then performed "conditional analyses on the methano- and bifidobacterium", which involved taking the SNPs containing all taxonomic level information until family level and effect sizes (136 SNPs) then clumped, leaving 32 SNPs that they then created a GRS with for 32 different bacterial families. These were then subseqently used as covariats in the SNP-outcome association. What I've done here is go to their supplement and pulled out the Wald ratio estimates (Supplementary Table 3) for those exposures that only have one SNP and then pulled out the IVW fixed effects for those that have more than one SNP (Supplementary Table 4)	They mention that all F-statistics were higher than 10	R	TwoSampleMR, MR-PRESSO and MR-Lasso	No	No	In their first analysis (i.e., SNP-outcome direct association), they accounted for 180x60 tests and any of those were taken forward to MR analyses. Though they don't seem to have multiple testing correction for MR analyses.	SD	SD	Beta	-0.000306748	0.000245399	NA	NA	NA	0.2113	NA	NA	They mention that the gut microbiome is shaped for a large part by the environment but that genetics also plays a part; they talk about reliability of SNPs: "Although we adapted a fairly stringent P value threshold (5.00·10−8) for inclusion criteria and all F statistics were larger than 10, our results could still influenced by weak-instrument bias. “Winner’s curse”, i.e. overestimation of genetic associations within the dataset in which the SNPs were first identified, is likely considering the failure of replication of previously established SNPs"; and the complexity of SNPs "another limitation is that the biological function through which the SNPs influence the gut microbiome is unsure and complex, especially considering the possible bilateral nature of the association within the GWAS exposure (i.e. the human microbiome influencing health status and health status influencing the human microbiome)" and they do mention caution over causality (!!!) "Considering the drawbacks of the current approach, we are very cautious in labelling the associations as “causal”. The current study should be considered as a broad hypothesis free scan in which causality of some associations is strengthened by contextualisation with previously described possible mechanisms (for example, the known risk factor hypertension in the development of CVD). "	"However, whether associations in multiple SNP MR analyses due to pleiotropic effects or weak instrument bias through the “winner’s curse” cannot be differentiated with the current set of analyses. In addition, we applied MR-Steiger filtering to evaluate potential reversed causation. We were unable to validate that the traits investigated share the same causal variant at a particular locus for both the exposure and outcome using colocalization methods, as we did not have the full Linkage Disequilibrium structure of the SNPs investigated. We did use MR-Base to check whether the SNPs were already known to be associated with other traits."	Not discussed - they only mention that they adjusted for 30 principal componants because of this	No	Yes - most of the information needed was presented but we had to go to the original for some details	No	Coriobacteriaceae (family) Eggerthella (genus) NA (species)	Eosinophil count	-0.000306748	0.000245399	NA	NA	NA	0.2113	NA	32.2259
4290593439	No	No	Yes	Human genetic determinants of the gut microbiome and their associations with health and disease: a phenome‑wide association study	2020	Scientific Reports	https://doi.org/10.1038/s41598-020-70724-5	Hilde E Groot	Pim van der Harst	p.van.der.harst@umcg.nl	Department of Cardiology, University Medical Center Groningen, University of Groningen, Hanzeplein 1, 9700 RB, Groningen, The Netherlands Department of Cardiology, Division Heart and Lungs, University Medical Center Utrecht, University of Utrecht, Utrecht, The Netherlands	We aimed to determine the spectrum of diseases that are linked to the human gut microbiome through the utilization of its genetic determinants as a proxy for its composition	The extent to which the human gut microbiome can be considered a determinant of disease and healthy aging remains unknown	Two-sample summary-level	Cell count	Reticulocyte count	Cardiovascular	Vital signs and biological samples were collected during the baseline visit together with data of self-completed questionnaires (including food questionnaires), interviews, and physical measurements. Blood pressure was measured twice for consistency and the average value was used.	Current study	40-69 years	Both	Not stated	Not stated	328505	NA	The abstract says 422417 UK Biobank participants so the sample size of each of the phenotypes must represent those in UK Biobank but the authors only present the sample size in the table showing the Wald ratio estimates, not the IVW estimates	Healthy participants	"Caucasian British descent" from UK Biobank	Gut microbiome	Enterobacteriaceae (family) EscherichiaShigella (genus) NA (species)	Wang 2016	Range: 18-83	both	1115	1812	Not discussed	healthy subjects	European	Not discussed in MR but GWAS adjustments in Exposure_GWASs tab	Not discussed in MR but GWAS imputation details in Exposure_GWASs tab	"SNPs were clumped within study per bacterium (on the lowest taxonomic level available) using the PLINK (version 1.961) clumping procedure to prune genetic variants at a stringent linkage disequilibrium (LD) of R2 < 0.005 within a five megabase window. We did not clump the 25 SNPs from Goodrich et al. due to the character of the study (twin study instead of GWAS). In the end, this resulted in a total of 180 SNPs associated with the gut microbiome"	With exposures that just had 1 SNP, they did MR-Steiger filtering; with exposures with multiple SNPs, they performed MR-Steiger filtering, MR-Egger, MR-PRESSO, MR-Lasso, weighted median and weighted mode	P<5e-8	Harmonisation not mentioned	Not mentioned	Not discussed	1	NA	NA	54 significant associations involving 40 loci and 22 bacterial traits; 42 loci (21 replicated) loci associated with beta-diversity	Authors state that they used 6 GWASs for instrument selection, initially stating that they used a p-value of 5x10-8 as the threshold and if the same SNPs and effect sizes were found across different taxonomic levels within a single study, they took forward the association with the most differentiated taxonomic level to reduce multiple testing. SNPs were also then clumped in PLINK (r-squared of 0.005) within a 5mb window. They apparently didn't clump the 25 SNPs from Goodrich et al. because it was a twin study. They therefore say that they used 180 SNPs in total as instruments (however, they have 181 in their supplementary table). They also undertook analyses firstly using the Wald ratio estimate (i.e., per SNP, even if there were multiple SNPs per exposure) and then undertook inverse variance weighting. They say "We therefore only took forward SNPs with effect sizes reflecting relative abundance, given the fact that (a) only one SNP (rs4548017) reached statistical significance on the tested outcomes after Bonferroni correction, (b) 169 out of 180 SNPs reflected relative abundance and c) the relative effects better reflect the biology of the milieu intérieur" and then clumped SNPs between studies for every bacterium per level.	No	NA	Wald ratio	Steiger filtering	Cochrans Q				If one SNP was available, they performed Wald ratio, MR-Steiger filtering and F-statistics were calculated; if two SNPs were available, IVW fixed effects and random effects (note that in their results files, they also have something called "IVW fixed effects, fixed exposure" and "IVW random effects, fixed exposure" and it is not clear what this is), i-squared and cochran's Q and if two or more SNPs were available, this included the Rucker framework, MR-Egger, MR-Lasso, MR-PRESSO (the latter two only if 4 or more SNPs were available), weighted median and weighted mode. They also then say that "we additionally performed an “unweighted” MR by calculated an inverse variance weighted fixed and random effects estimate after equally weighting all genetic instruments (i.e. negative and positive beta’s were set to − 1 and 1 respectively) and were assumed to be estimated with infinite precision (i.e. the stand error was set to 0). This was performed considering that relative abundance might still reflect different biological implications between studies/populations. We recalculated Cochran’s Q using these fixed weights to differentiate between the fixed and random effects model". They then performed "conditional analyses on the methano- and bifidobacterium", which involved taking the SNPs containing all taxonomic level information until family level and effect sizes (136 SNPs) then clumped, leaving 32 SNPs that they then created a GRS with for 32 different bacterial families. These were then subseqently used as covariats in the SNP-outcome association. What I've done here is go to their supplement and pulled out the Wald ratio estimates (Supplementary Table 3) for those exposures that only have one SNP and then pulled out the IVW fixed effects for those that have more than one SNP (Supplementary Table 4)	They mention that all F-statistics were higher than 10	R	TwoSampleMR, MR-PRESSO and MR-Lasso	No	No	In their first analysis (i.e., SNP-outcome direct association), they accounted for 180x60 tests and any of those were taken forward to MR analyses. Though they don't seem to have multiple testing correction for MR analyses.	SD	SD	Beta	0.0223116	0.00374884	NA	NA	NA	2.66e-09	NA	NA	They mention that the gut microbiome is shaped for a large part by the environment but that genetics also plays a part; they talk about reliability of SNPs: "Although we adapted a fairly stringent P value threshold (5.00·10−8) for inclusion criteria and all F statistics were larger than 10, our results could still influenced by weak-instrument bias. “Winner’s curse”, i.e. overestimation of genetic associations within the dataset in which the SNPs were first identified, is likely considering the failure of replication of previously established SNPs"; and the complexity of SNPs "another limitation is that the biological function through which the SNPs influence the gut microbiome is unsure and complex, especially considering the possible bilateral nature of the association within the GWAS exposure (i.e. the human microbiome influencing health status and health status influencing the human microbiome)" and they do mention caution over causality (!!!) "Considering the drawbacks of the current approach, we are very cautious in labelling the associations as “causal”. The current study should be considered as a broad hypothesis free scan in which causality of some associations is strengthened by contextualisation with previously described possible mechanisms (for example, the known risk factor hypertension in the development of CVD). "	"However, whether associations in multiple SNP MR analyses due to pleiotropic effects or weak instrument bias through the “winner’s curse” cannot be differentiated with the current set of analyses. In addition, we applied MR-Steiger filtering to evaluate potential reversed causation. We were unable to validate that the traits investigated share the same causal variant at a particular locus for both the exposure and outcome using colocalization methods, as we did not have the full Linkage Disequilibrium structure of the SNPs investigated. We did use MR-Base to check whether the SNPs were already known to be associated with other traits."	Not discussed - they only mention that they adjusted for 30 principal componants because of this	No	Yes - most of the information needed was presented but we had to go to the original for some details	No	Enterobacteriaceae (family) EscherichiaShigella (genus) NA (species)	Reticulocyte count	0.0223116	0.00374884	NA	NA	NA	2.66e-09	NA	28.2846
4290593439	No	No	Yes	Human genetic determinants of the gut microbiome and their associations with health and disease: a phenome‑wide association study	2020	Scientific Reports	https://doi.org/10.1038/s41598-020-70724-5	Hilde E Groot	Pim van der Harst	p.van.der.harst@umcg.nl	Department of Cardiology, University Medical Center Groningen, University of Groningen, Hanzeplein 1, 9700 RB, Groningen, The Netherlands Department of Cardiology, Division Heart and Lungs, University Medical Center Utrecht, University of Utrecht, Utrecht, The Netherlands	We aimed to determine the spectrum of diseases that are linked to the human gut microbiome through the utilization of its genetic determinants as a proxy for its composition	The extent to which the human gut microbiome can be considered a determinant of disease and healthy aging remains unknown	Two-sample summary-level	Cell count	Eosinophil count	Cardiovascular	Vital signs and biological samples were collected during the baseline visit together with data of self-completed questionnaires (including food questionnaires), interviews, and physical measurements. Blood pressure was measured twice for consistency and the average value was used.	Current study	40-69 years	Both	Not stated	Not stated	323656	NA	The abstract says 422417 UK Biobank participants so the sample size of each of the phenotypes must represent those in UK Biobank but the authors only present the sample size in the table showing the Wald ratio estimates, not the IVW estimates	Healthy participants	"Caucasian British descent" from UK Biobank	Gut microbiome	Coriobacteriaceae (family) Gordonibacter (genus) NA (species)	Scepanovic 2019	20-70	both	858	1000	Not discussed	healthy subjects	European (Metropolitan French origin for three generations)	Not discussed in MR but GWAS adjustments in Exposure_GWASs tab	Not discussed in MR but GWAS imputation details in Exposure_GWASs tab	"SNPs were clumped within study per bacterium (on the lowest taxonomic level available) using the PLINK (version 1.961) clumping procedure to prune genetic variants at a stringent linkage disequilibrium (LD) of R2 < 0.005 within a five megabase window. We did not clump the 25 SNPs from Goodrich et al. due to the character of the study (twin study instead of GWAS). In the end, this resulted in a total of 180 SNPs associated with the gut microbiome"	With exposures that just had 1 SNP, they did MR-Steiger filtering; with exposures with multiple SNPs, they performed MR-Steiger filtering, MR-Egger, MR-PRESSO, MR-Lasso, weighted median and weighted mode	P<5e-8	Harmonisation not mentioned	Not mentioned	Not discussed	1	NA	NA	0	Authors state that they used 6 GWASs for instrument selection, initially stating that they used a p-value of 5x10-8 as the threshold and if the same SNPs and effect sizes were found across different taxonomic levels within a single study, they took forward the association with the most differentiated taxonomic level to reduce multiple testing. SNPs were also then clumped in PLINK (r-squared of 0.005) within a 5mb window. They apparently didn't clump the 25 SNPs from Goodrich et al. because it was a twin study. They therefore say that they used 180 SNPs in total as instruments (however, they have 181 in their supplementary table). They also undertook analyses firstly using the Wald ratio estimate (i.e., per SNP, even if there were multiple SNPs per exposure) and then undertook inverse variance weighting. They say "We therefore only took forward SNPs with effect sizes reflecting relative abundance, given the fact that (a) only one SNP (rs4548017) reached statistical significance on the tested outcomes after Bonferroni correction, (b) 169 out of 180 SNPs reflected relative abundance and c) the relative effects better reflect the biology of the milieu intérieur" and then clumped SNPs between studies for every bacterium per level.	No	NA	Wald ratio	Steiger filtering	Cochrans Q				If one SNP was available, they performed Wald ratio, MR-Steiger filtering and F-statistics were calculated; if two SNPs were available, IVW fixed effects and random effects (note that in their results files, they also have something called "IVW fixed effects, fixed exposure" and "IVW random effects, fixed exposure" and it is not clear what this is), i-squared and cochran's Q and if two or more SNPs were available, this included the Rucker framework, MR-Egger, MR-Lasso, MR-PRESSO (the latter two only if 4 or more SNPs were available), weighted median and weighted mode. They also then say that "we additionally performed an “unweighted” MR by calculated an inverse variance weighted fixed and random effects estimate after equally weighting all genetic instruments (i.e. negative and positive beta’s were set to − 1 and 1 respectively) and were assumed to be estimated with infinite precision (i.e. the stand error was set to 0). This was performed considering that relative abundance might still reflect different biological implications between studies/populations. We recalculated Cochran’s Q using these fixed weights to differentiate between the fixed and random effects model". They then performed "conditional analyses on the methano- and bifidobacterium", which involved taking the SNPs containing all taxonomic level information until family level and effect sizes (136 SNPs) then clumped, leaving 32 SNPs that they then created a GRS with for 32 different bacterial families. These were then subseqently used as covariats in the SNP-outcome association. What I've done here is go to their supplement and pulled out the Wald ratio estimates (Supplementary Table 3) for those exposures that only have one SNP and then pulled out the IVW fixed effects for those that have more than one SNP (Supplementary Table 4)	They mention that all F-statistics were higher than 10	R	TwoSampleMR, MR-PRESSO and MR-Lasso	No	No	In their first analysis (i.e., SNP-outcome direct association), they accounted for 180x60 tests and any of those were taken forward to MR analyses. Though they don't seem to have multiple testing correction for MR analyses.	SD	SD	Beta	0.00562214	0.00701268	NA	NA	NA	0.42272	NA	NA	They mention that the gut microbiome is shaped for a large part by the environment but that genetics also plays a part; they talk about reliability of SNPs: "Although we adapted a fairly stringent P value threshold (5.00·10−8) for inclusion criteria and all F statistics were larger than 10, our results could still influenced by weak-instrument bias. “Winner’s curse”, i.e. overestimation of genetic associations within the dataset in which the SNPs were first identified, is likely considering the failure of replication of previously established SNPs"; and the complexity of SNPs "another limitation is that the biological function through which the SNPs influence the gut microbiome is unsure and complex, especially considering the possible bilateral nature of the association within the GWAS exposure (i.e. the human microbiome influencing health status and health status influencing the human microbiome)" and they do mention caution over causality (!!!) "Considering the drawbacks of the current approach, we are very cautious in labelling the associations as “causal”. The current study should be considered as a broad hypothesis free scan in which causality of some associations is strengthened by contextualisation with previously described possible mechanisms (for example, the known risk factor hypertension in the development of CVD). "	"However, whether associations in multiple SNP MR analyses due to pleiotropic effects or weak instrument bias through the “winner’s curse” cannot be differentiated with the current set of analyses. In addition, we applied MR-Steiger filtering to evaluate potential reversed causation. We were unable to validate that the traits investigated share the same causal variant at a particular locus for both the exposure and outcome using colocalization methods, as we did not have the full Linkage Disequilibrium structure of the SNPs investigated. We did use MR-Base to check whether the SNPs were already known to be associated with other traits."	Not discussed - they only mention that they adjusted for 30 principal componants because of this	No	Yes - most of the information needed was presented but we had to go to the original for some details	No	Coriobacteriaceae (family) Gordonibacter (genus) NA (species)	Eosinophil count	0.00562214	0.00701268	NA	NA	NA	0.42272	NA	44.0082
4290593439	No	No	Yes	Human genetic determinants of the gut microbiome and their associations with health and disease: a phenome‑wide association study	2020	Scientific Reports	https://doi.org/10.1038/s41598-020-70724-5	Hilde E Groot	Pim van der Harst	p.van.der.harst@umcg.nl	Department of Cardiology, University Medical Center Groningen, University of Groningen, Hanzeplein 1, 9700 RB, Groningen, The Netherlands Department of Cardiology, Division Heart and Lungs, University Medical Center Utrecht, University of Utrecht, Utrecht, The Netherlands	We aimed to determine the spectrum of diseases that are linked to the human gut microbiome through the utilization of its genetic determinants as a proxy for its composition	The extent to which the human gut microbiome can be considered a determinant of disease and healthy aging remains unknown	Two-sample summary-level	Cell count	Eosinophil count	Cardiovascular	Vital signs and biological samples were collected during the baseline visit together with data of self-completed questionnaires (including food questionnaires), interviews, and physical measurements. Blood pressure was measured twice for consistency and the average value was used.	Current study	40-69 years	Both	Not stated	Not stated	323656	NA	The abstract says 422417 UK Biobank participants so the sample size of each of the phenotypes must represent those in UK Biobank but the authors only present the sample size in the table showing the Wald ratio estimates, not the IVW estimates	Healthy participants	"Caucasian British descent" from UK Biobank	Gut microbiome	Lachnospiraceae (family) Lachnospira (genus) NA (species)	Turpin 2016	age 6-35	both	1098	1561	Not discussed	healthy subjects	European (from Canada, Isreal, and United States, with 100% "Caucasian"); First degree relatives of subjects with Crohn's disease	Not discussed in MR but GWAS adjustments in Exposure_GWASs tab	Not discussed in MR but GWAS imputation details in Exposure_GWASs tab	"SNPs were clumped within study per bacterium (on the lowest taxonomic level available) using the PLINK (version 1.961) clumping procedure to prune genetic variants at a stringent linkage disequilibrium (LD) of R2 < 0.005 within a five megabase window. We did not clump the 25 SNPs from Goodrich et al. due to the character of the study (twin study instead of GWAS). In the end, this resulted in a total of 180 SNPs associated with the gut microbiome"	With exposures that just had 1 SNP, they did MR-Steiger filtering; with exposures with multiple SNPs, they performed MR-Steiger filtering, MR-Egger, MR-PRESSO, MR-Lasso, weighted median and weighted mode	P<5e-8	Harmonisation not mentioned	Not mentioned	Not discussed	1	NA	NA	58 (in discovery) and 4 (in replication) but after correcting for multiple testing, 6 (in discovery) and 1 (in replication)	Authors state that they used 6 GWASs for instrument selection, initially stating that they used a p-value of 5x10-8 as the threshold and if the same SNPs and effect sizes were found across different taxonomic levels within a single study, they took forward the association with the most differentiated taxonomic level to reduce multiple testing. SNPs were also then clumped in PLINK (r-squared of 0.005) within a 5mb window. They apparently didn't clump the 25 SNPs from Goodrich et al. because it was a twin study. They therefore say that they used 180 SNPs in total as instruments (however, they have 181 in their supplementary table). They also undertook analyses firstly using the Wald ratio estimate (i.e., per SNP, even if there were multiple SNPs per exposure) and then undertook inverse variance weighting. They say "We therefore only took forward SNPs with effect sizes reflecting relative abundance, given the fact that (a) only one SNP (rs4548017) reached statistical significance on the tested outcomes after Bonferroni correction, (b) 169 out of 180 SNPs reflected relative abundance and c) the relative effects better reflect the biology of the milieu intérieur" and then clumped SNPs between studies for every bacterium per level.	No	NA	Wald ratio	Steiger filtering	Cochrans Q				If one SNP was available, they performed Wald ratio, MR-Steiger filtering and F-statistics were calculated; if two SNPs were available, IVW fixed effects and random effects (note that in their results files, they also have something called "IVW fixed effects, fixed exposure" and "IVW random effects, fixed exposure" and it is not clear what this is), i-squared and cochran's Q and if two or more SNPs were available, this included the Rucker framework, MR-Egger, MR-Lasso, MR-PRESSO (the latter two only if 4 or more SNPs were available), weighted median and weighted mode. They also then say that "we additionally performed an “unweighted” MR by calculated an inverse variance weighted fixed and random effects estimate after equally weighting all genetic instruments (i.e. negative and positive beta’s were set to − 1 and 1 respectively) and were assumed to be estimated with infinite precision (i.e. the stand error was set to 0). This was performed considering that relative abundance might still reflect different biological implications between studies/populations. We recalculated Cochran’s Q using these fixed weights to differentiate between the fixed and random effects model". They then performed "conditional analyses on the methano- and bifidobacterium", which involved taking the SNPs containing all taxonomic level information until family level and effect sizes (136 SNPs) then clumped, leaving 32 SNPs that they then created a GRS with for 32 different bacterial families. These were then subseqently used as covariats in the SNP-outcome association. What I've done here is go to their supplement and pulled out the Wald ratio estimates (Supplementary Table 3) for those exposures that only have one SNP and then pulled out the IVW fixed effects for those that have more than one SNP (Supplementary Table 4)	They mention that all F-statistics were higher than 10	R	TwoSampleMR, MR-PRESSO and MR-Lasso	No	No	In their first analysis (i.e., SNP-outcome direct association), they accounted for 180x60 tests and any of those were taken forward to MR analyses. Though they don't seem to have multiple testing correction for MR analyses.	SD	SD	Beta	-0.00426786	0.00696429	NA	NA	NA	0.539995	NA	NA	They mention that the gut microbiome is shaped for a large part by the environment but that genetics also plays a part; they talk about reliability of SNPs: "Although we adapted a fairly stringent P value threshold (5.00·10−8) for inclusion criteria and all F statistics were larger than 10, our results could still influenced by weak-instrument bias. “Winner’s curse”, i.e. overestimation of genetic associations within the dataset in which the SNPs were first identified, is likely considering the failure of replication of previously established SNPs"; and the complexity of SNPs "another limitation is that the biological function through which the SNPs influence the gut microbiome is unsure and complex, especially considering the possible bilateral nature of the association within the GWAS exposure (i.e. the human microbiome influencing health status and health status influencing the human microbiome)" and they do mention caution over causality (!!!) "Considering the drawbacks of the current approach, we are very cautious in labelling the associations as “causal”. The current study should be considered as a broad hypothesis free scan in which causality of some associations is strengthened by contextualisation with previously described possible mechanisms (for example, the known risk factor hypertension in the development of CVD). "	"However, whether associations in multiple SNP MR analyses due to pleiotropic effects or weak instrument bias through the “winner’s curse” cannot be differentiated with the current set of analyses. In addition, we applied MR-Steiger filtering to evaluate potential reversed causation. We were unable to validate that the traits investigated share the same causal variant at a particular locus for both the exposure and outcome using colocalization methods, as we did not have the full Linkage Disequilibrium structure of the SNPs investigated. We did use MR-Base to check whether the SNPs were already known to be associated with other traits."	Not discussed - they only mention that they adjusted for 30 principal componants because of this	No	Yes - most of the information needed was presented but we had to go to the original for some details	No	Lachnospiraceae (family) Lachnospira (genus) NA (species)	Eosinophil count	-0.00426786	0.00696429	NA	NA	NA	0.539995	NA	29.9567
4290593439	No	No	Yes	Human genetic determinants of the gut microbiome and their associations with health and disease: a phenome‑wide association study	2020	Scientific Reports	https://doi.org/10.1038/s41598-020-70724-5	Hilde E Groot	Pim van der Harst	p.van.der.harst@umcg.nl	Department of Cardiology, University Medical Center Groningen, University of Groningen, Hanzeplein 1, 9700 RB, Groningen, The Netherlands Department of Cardiology, Division Heart and Lungs, University Medical Center Utrecht, University of Utrecht, Utrecht, The Netherlands	We aimed to determine the spectrum of diseases that are linked to the human gut microbiome through the utilization of its genetic determinants as a proxy for its composition	The extent to which the human gut microbiome can be considered a determinant of disease and healthy aging remains unknown	Two-sample summary-level	Alcohol	Alcohol intake frequency	Behaviour	Vital signs and biological samples were collected during the baseline visit together with data of self-completed questionnaires (including food questionnaires), interviews, and physical measurements. Blood pressure was measured twice for consistency and the average value was used.	Current study	40-69 years	Both	Not stated	Not stated	343813	NA	The abstract says 422417 UK Biobank participants so the sample size of each of the phenotypes must represent those in UK Biobank but the authors only present the sample size in the table showing the Wald ratio estimates, not the IVW estimates	Healthy participants	"Caucasian British descent" from UK Biobank	Gut microbiome	Methanobacteriaceae (family) Methanobrevibacter (genus) NA (species)	Turpin 2016	age 6-35	both	1098	1561	Not discussed	healthy subjects	European (from Canada, Isreal, and United States, with 100% "Caucasian"); First degree relatives of subjects with Crohn's disease	Not discussed in MR but GWAS adjustments in Exposure_GWASs tab	Not discussed in MR but GWAS imputation details in Exposure_GWASs tab	"SNPs were clumped within study per bacterium (on the lowest taxonomic level available) using the PLINK (version 1.961) clumping procedure to prune genetic variants at a stringent linkage disequilibrium (LD) of R2 < 0.005 within a five megabase window. We did not clump the 25 SNPs from Goodrich et al. due to the character of the study (twin study instead of GWAS). In the end, this resulted in a total of 180 SNPs associated with the gut microbiome"	With exposures that just had 1 SNP, they did MR-Steiger filtering; with exposures with multiple SNPs, they performed MR-Steiger filtering, MR-Egger, MR-PRESSO, MR-Lasso, weighted median and weighted mode	P<5e-8	Harmonisation not mentioned	Not mentioned	Not discussed	1	NA	NA	58 (in discovery) and 4 (in replication) but after correcting for multiple testing, 6 (in discovery) and 1 (in replication)	Authors state that they used 6 GWASs for instrument selection, initially stating that they used a p-value of 5x10-8 as the threshold and if the same SNPs and effect sizes were found across different taxonomic levels within a single study, they took forward the association with the most differentiated taxonomic level to reduce multiple testing. SNPs were also then clumped in PLINK (r-squared of 0.005) within a 5mb window. They apparently didn't clump the 25 SNPs from Goodrich et al. because it was a twin study. They therefore say that they used 180 SNPs in total as instruments (however, they have 181 in their supplementary table). They also undertook analyses firstly using the Wald ratio estimate (i.e., per SNP, even if there were multiple SNPs per exposure) and then undertook inverse variance weighting. They say "We therefore only took forward SNPs with effect sizes reflecting relative abundance, given the fact that (a) only one SNP (rs4548017) reached statistical significance on the tested outcomes after Bonferroni correction, (b) 169 out of 180 SNPs reflected relative abundance and c) the relative effects better reflect the biology of the milieu intérieur" and then clumped SNPs between studies for every bacterium per level.	No	NA	Wald ratio	Steiger filtering	Cochrans Q				If one SNP was available, they performed Wald ratio, MR-Steiger filtering and F-statistics were calculated; if two SNPs were available, IVW fixed effects and random effects (note that in their results files, they also have something called "IVW fixed effects, fixed exposure" and "IVW random effects, fixed exposure" and it is not clear what this is), i-squared and cochran's Q and if two or more SNPs were available, this included the Rucker framework, MR-Egger, MR-Lasso, MR-PRESSO (the latter two only if 4 or more SNPs were available), weighted median and weighted mode. They also then say that "we additionally performed an “unweighted” MR by calculated an inverse variance weighted fixed and random effects estimate after equally weighting all genetic instruments (i.e. negative and positive beta’s were set to − 1 and 1 respectively) and were assumed to be estimated with infinite precision (i.e. the stand error was set to 0). This was performed considering that relative abundance might still reflect different biological implications between studies/populations. We recalculated Cochran’s Q using these fixed weights to differentiate between the fixed and random effects model". They then performed "conditional analyses on the methano- and bifidobacterium", which involved taking the SNPs containing all taxonomic level information until family level and effect sizes (136 SNPs) then clumped, leaving 32 SNPs that they then created a GRS with for 32 different bacterial families. These were then subseqently used as covariats in the SNP-outcome association. What I've done here is go to their supplement and pulled out the Wald ratio estimates (Supplementary Table 3) for those exposures that only have one SNP and then pulled out the IVW fixed effects for those that have more than one SNP (Supplementary Table 4)	They mention that all F-statistics were higher than 10	R	TwoSampleMR, MR-PRESSO and MR-Lasso	No	No	In their first analysis (i.e., SNP-outcome direct association), they accounted for 180x60 tests and any of those were taken forward to MR analyses. Though they don't seem to have multiple testing correction for MR analyses.	SD	SD	Beta	0.00272339	0.00335515	NA	NA	NA	0.416962	NA	NA	They mention that the gut microbiome is shaped for a large part by the environment but that genetics also plays a part; they talk about reliability of SNPs: "Although we adapted a fairly stringent P value threshold (5.00·10−8) for inclusion criteria and all F statistics were larger than 10, our results could still influenced by weak-instrument bias. “Winner’s curse”, i.e. overestimation of genetic associations within the dataset in which the SNPs were first identified, is likely considering the failure of replication of previously established SNPs"; and the complexity of SNPs "another limitation is that the biological function through which the SNPs influence the gut microbiome is unsure and complex, especially considering the possible bilateral nature of the association within the GWAS exposure (i.e. the human microbiome influencing health status and health status influencing the human microbiome)" and they do mention caution over causality (!!!) "Considering the drawbacks of the current approach, we are very cautious in labelling the associations as “causal”. The current study should be considered as a broad hypothesis free scan in which causality of some associations is strengthened by contextualisation with previously described possible mechanisms (for example, the known risk factor hypertension in the development of CVD). "	"However, whether associations in multiple SNP MR analyses due to pleiotropic effects or weak instrument bias through the “winner’s curse” cannot be differentiated with the current set of analyses. In addition, we applied MR-Steiger filtering to evaluate potential reversed causation. We were unable to validate that the traits investigated share the same causal variant at a particular locus for both the exposure and outcome using colocalization methods, as we did not have the full Linkage Disequilibrium structure of the SNPs investigated. We did use MR-Base to check whether the SNPs were already known to be associated with other traits."	Not discussed - they only mention that they adjusted for 30 principal componants because of this	No	Yes - most of the information needed was presented but we had to go to the original for some details	No	Methanobacteriaceae (family) Methanobrevibacter (genus) NA (species)	Alcohol intake frequency	0.00272339	0.00335515	NA	NA	NA	0.416962	NA	32.4478
4290593439	No	No	Yes	Human genetic determinants of the gut microbiome and their associations with health and disease: a phenome‑wide association study	2020	Scientific Reports	https://doi.org/10.1038/s41598-020-70724-5	Hilde E Groot	Pim van der Harst	p.van.der.harst@umcg.nl	Department of Cardiology, University Medical Center Groningen, University of Groningen, Hanzeplein 1, 9700 RB, Groningen, The Netherlands Department of Cardiology, Division Heart and Lungs, University Medical Center Utrecht, University of Utrecht, Utrecht, The Netherlands	We aimed to determine the spectrum of diseases that are linked to the human gut microbiome through the utilization of its genetic determinants as a proxy for its composition	The extent to which the human gut microbiome can be considered a determinant of disease and healthy aging remains unknown	Two-sample summary-level	Anthropometric traits	Body mass index	Metabolic health	Vital signs and biological samples were collected during the baseline visit together with data of self-completed questionnaires (including food questionnaires), interviews, and physical measurements. Blood pressure was measured twice for consistency and the average value was used.	Current study	40-69 years	Both	Not stated	Not stated	343021	NA	The abstract says 422417 UK Biobank participants so the sample size of each of the phenotypes must represent those in UK Biobank but the authors only present the sample size in the table showing the Wald ratio estimates, not the IVW estimates	Healthy participants	"Caucasian British descent" from UK Biobank	Gut microbiome	Methanobacteriaceae (family) Methanobrevibacter (genus) NA (species)	Turpin 2016	age 6-35	both	1098	1561	Not discussed	healthy subjects	European (from Canada, Isreal, and United States, with 100% "Caucasian"); First degree relatives of subjects with Crohn's disease	Not discussed in MR but GWAS adjustments in Exposure_GWASs tab	Not discussed in MR but GWAS imputation details in Exposure_GWASs tab	"SNPs were clumped within study per bacterium (on the lowest taxonomic level available) using the PLINK (version 1.961) clumping procedure to prune genetic variants at a stringent linkage disequilibrium (LD) of R2 < 0.005 within a five megabase window. We did not clump the 25 SNPs from Goodrich et al. due to the character of the study (twin study instead of GWAS). In the end, this resulted in a total of 180 SNPs associated with the gut microbiome"	With exposures that just had 1 SNP, they did MR-Steiger filtering; with exposures with multiple SNPs, they performed MR-Steiger filtering, MR-Egger, MR-PRESSO, MR-Lasso, weighted median and weighted mode	P<5e-8	Harmonisation not mentioned	Not mentioned	Not discussed	1	NA	NA	58 (in discovery) and 4 (in replication) but after correcting for multiple testing, 6 (in discovery) and 1 (in replication)	Authors state that they used 6 GWASs for instrument selection, initially stating that they used a p-value of 5x10-8 as the threshold and if the same SNPs and effect sizes were found across different taxonomic levels within a single study, they took forward the association with the most differentiated taxonomic level to reduce multiple testing. SNPs were also then clumped in PLINK (r-squared of 0.005) within a 5mb window. They apparently didn't clump the 25 SNPs from Goodrich et al. because it was a twin study. They therefore say that they used 180 SNPs in total as instruments (however, they have 181 in their supplementary table). They also undertook analyses firstly using the Wald ratio estimate (i.e., per SNP, even if there were multiple SNPs per exposure) and then undertook inverse variance weighting. They say "We therefore only took forward SNPs with effect sizes reflecting relative abundance, given the fact that (a) only one SNP (rs4548017) reached statistical significance on the tested outcomes after Bonferroni correction, (b) 169 out of 180 SNPs reflected relative abundance and c) the relative effects better reflect the biology of the milieu intérieur" and then clumped SNPs between studies for every bacterium per level.	No	NA	Wald ratio	Steiger filtering	Cochrans Q				If one SNP was available, they performed Wald ratio, MR-Steiger filtering and F-statistics were calculated; if two SNPs were available, IVW fixed effects and random effects (note that in their results files, they also have something called "IVW fixed effects, fixed exposure" and "IVW random effects, fixed exposure" and it is not clear what this is), i-squared and cochran's Q and if two or more SNPs were available, this included the Rucker framework, MR-Egger, MR-Lasso, MR-PRESSO (the latter two only if 4 or more SNPs were available), weighted median and weighted mode. They also then say that "we additionally performed an “unweighted” MR by calculated an inverse variance weighted fixed and random effects estimate after equally weighting all genetic instruments (i.e. negative and positive beta’s were set to − 1 and 1 respectively) and were assumed to be estimated with infinite precision (i.e. the stand error was set to 0). This was performed considering that relative abundance might still reflect different biological implications between studies/populations. We recalculated Cochran’s Q using these fixed weights to differentiate between the fixed and random effects model". They then performed "conditional analyses on the methano- and bifidobacterium", which involved taking the SNPs containing all taxonomic level information until family level and effect sizes (136 SNPs) then clumped, leaving 32 SNPs that they then created a GRS with for 32 different bacterial families. These were then subseqently used as covariats in the SNP-outcome association. What I've done here is go to their supplement and pulled out the Wald ratio estimates (Supplementary Table 3) for those exposures that only have one SNP and then pulled out the IVW fixed effects for those that have more than one SNP (Supplementary Table 4)	They mention that all F-statistics were higher than 10	R	TwoSampleMR, MR-PRESSO and MR-Lasso	No	No	In their first analysis (i.e., SNP-outcome direct association), they accounted for 180x60 tests and any of those were taken forward to MR analyses. Though they don't seem to have multiple testing correction for MR analyses.	SD	SD	Beta	-0.0170934	0.0109311	NA	NA	NA	0.117878	NA	NA	They mention that the gut microbiome is shaped for a large part by the environment but that genetics also plays a part; they talk about reliability of SNPs: "Although we adapted a fairly stringent P value threshold (5.00·10−8) for inclusion criteria and all F statistics were larger than 10, our results could still influenced by weak-instrument bias. “Winner’s curse”, i.e. overestimation of genetic associations within the dataset in which the SNPs were first identified, is likely considering the failure of replication of previously established SNPs"; and the complexity of SNPs "another limitation is that the biological function through which the SNPs influence the gut microbiome is unsure and complex, especially considering the possible bilateral nature of the association within the GWAS exposure (i.e. the human microbiome influencing health status and health status influencing the human microbiome)" and they do mention caution over causality (!!!) "Considering the drawbacks of the current approach, we are very cautious in labelling the associations as “causal”. The current study should be considered as a broad hypothesis free scan in which causality of some associations is strengthened by contextualisation with previously described possible mechanisms (for example, the known risk factor hypertension in the development of CVD). "	"However, whether associations in multiple SNP MR analyses due to pleiotropic effects or weak instrument bias through the “winner’s curse” cannot be differentiated with the current set of analyses. In addition, we applied MR-Steiger filtering to evaluate potential reversed causation. We were unable to validate that the traits investigated share the same causal variant at a particular locus for both the exposure and outcome using colocalization methods, as we did not have the full Linkage Disequilibrium structure of the SNPs investigated. We did use MR-Base to check whether the SNPs were already known to be associated with other traits."	Not discussed - they only mention that they adjusted for 30 principal componants because of this	No	Yes - most of the information needed was presented but we had to go to the original for some details	No	Methanobacteriaceae (family) Methanobrevibacter (genus) NA (species)	Body mass index	-0.0170934	0.0109311	NA	NA	NA	0.117878	NA	32.4478
4290593439	No	No	Yes	Human genetic determinants of the gut microbiome and their associations with health and disease: a phenome‑wide association study	2020	Scientific Reports	https://doi.org/10.1038/s41598-020-70724-5	Hilde E Groot	Pim van der Harst	p.van.der.harst@umcg.nl	Department of Cardiology, University Medical Center Groningen, University of Groningen, Hanzeplein 1, 9700 RB, Groningen, The Netherlands Department of Cardiology, Division Heart and Lungs, University Medical Center Utrecht, University of Utrecht, Utrecht, The Netherlands	We aimed to determine the spectrum of diseases that are linked to the human gut microbiome through the utilization of its genetic determinants as a proxy for its composition	The extent to which the human gut microbiome can be considered a determinant of disease and healthy aging remains unknown	Two-sample summary-level	Blood pressure	Diastolic blood pressure	Cardiovascular	Vital signs and biological samples were collected during the baseline visit together with data of self-completed questionnaires (including food questionnaires), interviews, and physical measurements. Blood pressure was measured twice for consistency and the average value was used.	Current study	40-69 years	Both	Not stated	Not stated	343745	NA	The abstract says 422417 UK Biobank participants so the sample size of each of the phenotypes must represent those in UK Biobank but the authors only present the sample size in the table showing the Wald ratio estimates, not the IVW estimates	Healthy participants	"Caucasian British descent" from UK Biobank	Gut microbiome	Methanobacteriaceae (family) Methanobrevibacter (genus) NA (species)	Turpin 2016	age 6-35	both	1098	1561	Not discussed	healthy subjects	European (from Canada, Isreal, and United States, with 100% "Caucasian"); First degree relatives of subjects with Crohn's disease	Not discussed in MR but GWAS adjustments in Exposure_GWASs tab	Not discussed in MR but GWAS imputation details in Exposure_GWASs tab	"SNPs were clumped within study per bacterium (on the lowest taxonomic level available) using the PLINK (version 1.961) clumping procedure to prune genetic variants at a stringent linkage disequilibrium (LD) of R2 < 0.005 within a five megabase window. We did not clump the 25 SNPs from Goodrich et al. due to the character of the study (twin study instead of GWAS). In the end, this resulted in a total of 180 SNPs associated with the gut microbiome"	With exposures that just had 1 SNP, they did MR-Steiger filtering; with exposures with multiple SNPs, they performed MR-Steiger filtering, MR-Egger, MR-PRESSO, MR-Lasso, weighted median and weighted mode	P<5e-8	Harmonisation not mentioned	Not mentioned	Not discussed	1	NA	NA	58 (in discovery) and 4 (in replication) but after correcting for multiple testing, 6 (in discovery) and 1 (in replication)	Authors state that they used 6 GWASs for instrument selection, initially stating that they used a p-value of 5x10-8 as the threshold and if the same SNPs and effect sizes were found across different taxonomic levels within a single study, they took forward the association with the most differentiated taxonomic level to reduce multiple testing. SNPs were also then clumped in PLINK (r-squared of 0.005) within a 5mb window. They apparently didn't clump the 25 SNPs from Goodrich et al. because it was a twin study. They therefore say that they used 180 SNPs in total as instruments (however, they have 181 in their supplementary table). They also undertook analyses firstly using the Wald ratio estimate (i.e., per SNP, even if there were multiple SNPs per exposure) and then undertook inverse variance weighting. They say "We therefore only took forward SNPs with effect sizes reflecting relative abundance, given the fact that (a) only one SNP (rs4548017) reached statistical significance on the tested outcomes after Bonferroni correction, (b) 169 out of 180 SNPs reflected relative abundance and c) the relative effects better reflect the biology of the milieu intérieur" and then clumped SNPs between studies for every bacterium per level.	No	NA	Wald ratio	Steiger filtering	Cochrans Q				If one SNP was available, they performed Wald ratio, MR-Steiger filtering and F-statistics were calculated; if two SNPs were available, IVW fixed effects and random effects (note that in their results files, they also have something called "IVW fixed effects, fixed exposure" and "IVW random effects, fixed exposure" and it is not clear what this is), i-squared and cochran's Q and if two or more SNPs were available, this included the Rucker framework, MR-Egger, MR-Lasso, MR-PRESSO (the latter two only if 4 or more SNPs were available), weighted median and weighted mode. They also then say that "we additionally performed an “unweighted” MR by calculated an inverse variance weighted fixed and random effects estimate after equally weighting all genetic instruments (i.e. negative and positive beta’s were set to − 1 and 1 respectively) and were assumed to be estimated with infinite precision (i.e. the stand error was set to 0). This was performed considering that relative abundance might still reflect different biological implications between studies/populations. We recalculated Cochran’s Q using these fixed weights to differentiate between the fixed and random effects model". They then performed "conditional analyses on the methano- and bifidobacterium", which involved taking the SNPs containing all taxonomic level information until family level and effect sizes (136 SNPs) then clumped, leaving 32 SNPs that they then created a GRS with for 32 different bacterial families. These were then subseqently used as covariats in the SNP-outcome association. What I've done here is go to their supplement and pulled out the Wald ratio estimates (Supplementary Table 3) for those exposures that only have one SNP and then pulled out the IVW fixed effects for those that have more than one SNP (Supplementary Table 4)	They mention that all F-statistics were higher than 10	R	TwoSampleMR, MR-PRESSO and MR-Lasso	No	No	In their first analysis (i.e., SNP-outcome direct association), they accounted for 180x60 tests and any of those were taken forward to MR analyses. Though they don't seem to have multiple testing correction for MR analyses.	SD	SD	Beta	-0.0180227	0.0189442	NA	NA	NA	0.341422	NA	NA	They mention that the gut microbiome is shaped for a large part by the environment but that genetics also plays a part; they talk about reliability of SNPs: "Although we adapted a fairly stringent P value threshold (5.00·10−8) for inclusion criteria and all F statistics were larger than 10, our results could still influenced by weak-instrument bias. “Winner’s curse”, i.e. overestimation of genetic associations within the dataset in which the SNPs were first identified, is likely considering the failure of replication of previously established SNPs"; and the complexity of SNPs "another limitation is that the biological function through which the SNPs influence the gut microbiome is unsure and complex, especially considering the possible bilateral nature of the association within the GWAS exposure (i.e. the human microbiome influencing health status and health status influencing the human microbiome)" and they do mention caution over causality (!!!) "Considering the drawbacks of the current approach, we are very cautious in labelling the associations as “causal”. The current study should be considered as a broad hypothesis free scan in which causality of some associations is strengthened by contextualisation with previously described possible mechanisms (for example, the known risk factor hypertension in the development of CVD). "	"However, whether associations in multiple SNP MR analyses due to pleiotropic effects or weak instrument bias through the “winner’s curse” cannot be differentiated with the current set of analyses. In addition, we applied MR-Steiger filtering to evaluate potential reversed causation. We were unable to validate that the traits investigated share the same causal variant at a particular locus for both the exposure and outcome using colocalization methods, as we did not have the full Linkage Disequilibrium structure of the SNPs investigated. We did use MR-Base to check whether the SNPs were already known to be associated with other traits."	Not discussed - they only mention that they adjusted for 30 principal componants because of this	No	Yes - most of the information needed was presented but we had to go to the original for some details	No	Methanobacteriaceae (family) Methanobrevibacter (genus) NA (species)	Diastolic blood pressure	-0.0180227	0.0189442	NA	NA	NA	0.341422	NA	32.4478
4290593439	No	No	Yes	Human genetic determinants of the gut microbiome and their associations with health and disease: a phenome‑wide association study	2020	Scientific Reports	https://doi.org/10.1038/s41598-020-70724-5	Hilde E Groot	Pim van der Harst	p.van.der.harst@umcg.nl	Department of Cardiology, University Medical Center Groningen, University of Groningen, Hanzeplein 1, 9700 RB, Groningen, The Netherlands Department of Cardiology, Division Heart and Lungs, University Medical Center Utrecht, University of Utrecht, Utrecht, The Netherlands	We aimed to determine the spectrum of diseases that are linked to the human gut microbiome through the utilization of its genetic determinants as a proxy for its composition	The extent to which the human gut microbiome can be considered a determinant of disease and healthy aging remains unknown	Two-sample summary-level	Cell count	Erythrocyte count	Cardiovascular	Vital signs and biological samples were collected during the baseline visit together with data of self-completed questionnaires (including food questionnaires), interviews, and physical measurements. Blood pressure was measured twice for consistency and the average value was used.	Current study	40-69 years	Both	Not stated	Not stated	333901	NA	The abstract says 422417 UK Biobank participants so the sample size of each of the phenotypes must represent those in UK Biobank but the authors only present the sample size in the table showing the Wald ratio estimates, not the IVW estimates	Healthy participants	"Caucasian British descent" from UK Biobank	Gut microbiome	Methanobacteriaceae (family) Methanobrevibacter (genus) NA (species)	Turpin 2016	age 6-35	both	1098	1561	Not discussed	healthy subjects	European (from Canada, Isreal, and United States, with 100% "Caucasian"); First degree relatives of subjects with Crohn's disease	Not discussed in MR but GWAS adjustments in Exposure_GWASs tab	Not discussed in MR but GWAS imputation details in Exposure_GWASs tab	"SNPs were clumped within study per bacterium (on the lowest taxonomic level available) using the PLINK (version 1.961) clumping procedure to prune genetic variants at a stringent linkage disequilibrium (LD) of R2 < 0.005 within a five megabase window. We did not clump the 25 SNPs from Goodrich et al. due to the character of the study (twin study instead of GWAS). In the end, this resulted in a total of 180 SNPs associated with the gut microbiome"	With exposures that just had 1 SNP, they did MR-Steiger filtering; with exposures with multiple SNPs, they performed MR-Steiger filtering, MR-Egger, MR-PRESSO, MR-Lasso, weighted median and weighted mode	P<5e-8	Harmonisation not mentioned	Not mentioned	Not discussed	1	NA	NA	58 (in discovery) and 4 (in replication) but after correcting for multiple testing, 6 (in discovery) and 1 (in replication)	Authors state that they used 6 GWASs for instrument selection, initially stating that they used a p-value of 5x10-8 as the threshold and if the same SNPs and effect sizes were found across different taxonomic levels within a single study, they took forward the association with the most differentiated taxonomic level to reduce multiple testing. SNPs were also then clumped in PLINK (r-squared of 0.005) within a 5mb window. They apparently didn't clump the 25 SNPs from Goodrich et al. because it was a twin study. They therefore say that they used 180 SNPs in total as instruments (however, they have 181 in their supplementary table). They also undertook analyses firstly using the Wald ratio estimate (i.e., per SNP, even if there were multiple SNPs per exposure) and then undertook inverse variance weighting. They say "We therefore only took forward SNPs with effect sizes reflecting relative abundance, given the fact that (a) only one SNP (rs4548017) reached statistical significance on the tested outcomes after Bonferroni correction, (b) 169 out of 180 SNPs reflected relative abundance and c) the relative effects better reflect the biology of the milieu intérieur" and then clumped SNPs between studies for every bacterium per level.	No	NA	Wald ratio	Steiger filtering	Cochrans Q				If one SNP was available, they performed Wald ratio, MR-Steiger filtering and F-statistics were calculated; if two SNPs were available, IVW fixed effects and random effects (note that in their results files, they also have something called "IVW fixed effects, fixed exposure" and "IVW random effects, fixed exposure" and it is not clear what this is), i-squared and cochran's Q and if two or more SNPs were available, this included the Rucker framework, MR-Egger, MR-Lasso, MR-PRESSO (the latter two only if 4 or more SNPs were available), weighted median and weighted mode. They also then say that "we additionally performed an “unweighted” MR by calculated an inverse variance weighted fixed and random effects estimate after equally weighting all genetic instruments (i.e. negative and positive beta’s were set to − 1 and 1 respectively) and were assumed to be estimated with infinite precision (i.e. the stand error was set to 0). This was performed considering that relative abundance might still reflect different biological implications between studies/populations. We recalculated Cochran’s Q using these fixed weights to differentiate between the fixed and random effects model". They then performed "conditional analyses on the methano- and bifidobacterium", which involved taking the SNPs containing all taxonomic level information until family level and effect sizes (136 SNPs) then clumped, leaving 32 SNPs that they then created a GRS with for 32 different bacterial families. These were then subseqently used as covariats in the SNP-outcome association. What I've done here is go to their supplement and pulled out the Wald ratio estimates (Supplementary Table 3) for those exposures that only have one SNP and then pulled out the IVW fixed effects for those that have more than one SNP (Supplementary Table 4)	They mention that all F-statistics were higher than 10	R	TwoSampleMR, MR-PRESSO and MR-Lasso	No	No	In their first analysis (i.e., SNP-outcome direct association), they accounted for 180x60 tests and any of those were taken forward to MR analyses. Though they don't seem to have multiple testing correction for MR analyses.	SD	SD	Beta	0.000338569	0.000821117	NA	NA	NA	0.6801	NA	NA	They mention that the gut microbiome is shaped for a large part by the environment but that genetics also plays a part; they talk about reliability of SNPs: "Although we adapted a fairly stringent P value threshold (5.00·10−8) for inclusion criteria and all F statistics were larger than 10, our results could still influenced by weak-instrument bias. “Winner’s curse”, i.e. overestimation of genetic associations within the dataset in which the SNPs were first identified, is likely considering the failure of replication of previously established SNPs"; and the complexity of SNPs "another limitation is that the biological function through which the SNPs influence the gut microbiome is unsure and complex, especially considering the possible bilateral nature of the association within the GWAS exposure (i.e. the human microbiome influencing health status and health status influencing the human microbiome)" and they do mention caution over causality (!!!) "Considering the drawbacks of the current approach, we are very cautious in labelling the associations as “causal”. The current study should be considered as a broad hypothesis free scan in which causality of some associations is strengthened by contextualisation with previously described possible mechanisms (for example, the known risk factor hypertension in the development of CVD). "	"However, whether associations in multiple SNP MR analyses due to pleiotropic effects or weak instrument bias through the “winner’s curse” cannot be differentiated with the current set of analyses. In addition, we applied MR-Steiger filtering to evaluate potential reversed causation. We were unable to validate that the traits investigated share the same causal variant at a particular locus for both the exposure and outcome using colocalization methods, as we did not have the full Linkage Disequilibrium structure of the SNPs investigated. We did use MR-Base to check whether the SNPs were already known to be associated with other traits."	Not discussed - they only mention that they adjusted for 30 principal componants because of this	No	Yes - most of the information needed was presented but we had to go to the original for some details	No	Methanobacteriaceae (family) Methanobrevibacter (genus) NA (species)	Erythrocyte count	0.000338569	0.000821117	NA	NA	NA	0.6801	NA	32.4478
4290593439	No	No	Yes	Human genetic determinants of the gut microbiome and their associations with health and disease: a phenome‑wide association study	2020	Scientific Reports	https://doi.org/10.1038/s41598-020-70724-5	Hilde E Groot	Pim van der Harst	p.van.der.harst@umcg.nl	Department of Cardiology, University Medical Center Groningen, University of Groningen, Hanzeplein 1, 9700 RB, Groningen, The Netherlands Department of Cardiology, Division Heart and Lungs, University Medical Center Utrecht, University of Utrecht, Utrecht, The Netherlands	We aimed to determine the spectrum of diseases that are linked to the human gut microbiome through the utilization of its genetic determinants as a proxy for its composition	The extent to which the human gut microbiome can be considered a determinant of disease and healthy aging remains unknown	Two-sample summary-level	Blood pressure	Mean arterial pressure	Cardiovascular	Vital signs and biological samples were collected during the baseline visit together with data of self-completed questionnaires (including food questionnaires), interviews, and physical measurements. Blood pressure was measured twice for consistency and the average value was used.	Current study	40-69 years	Both	Not stated	Not stated	343744	NA	The abstract says 422417 UK Biobank participants so the sample size of each of the phenotypes must represent those in UK Biobank but the authors only present the sample size in the table showing the Wald ratio estimates, not the IVW estimates	Healthy participants	"Caucasian British descent" from UK Biobank	Gut microbiome	Methanobacteriaceae (family) Methanobrevibacter (genus) NA (species)	Turpin 2016	age 6-35	both	1098	1561	Not discussed	healthy subjects	European (from Canada, Isreal, and United States, with 100% "Caucasian"); First degree relatives of subjects with Crohn's disease	Not discussed in MR but GWAS adjustments in Exposure_GWASs tab	Not discussed in MR but GWAS imputation details in Exposure_GWASs tab	"SNPs were clumped within study per bacterium (on the lowest taxonomic level available) using the PLINK (version 1.961) clumping procedure to prune genetic variants at a stringent linkage disequilibrium (LD) of R2 < 0.005 within a five megabase window. We did not clump the 25 SNPs from Goodrich et al. due to the character of the study (twin study instead of GWAS). In the end, this resulted in a total of 180 SNPs associated with the gut microbiome"	With exposures that just had 1 SNP, they did MR-Steiger filtering; with exposures with multiple SNPs, they performed MR-Steiger filtering, MR-Egger, MR-PRESSO, MR-Lasso, weighted median and weighted mode	P<5e-8	Harmonisation not mentioned	Not mentioned	Not discussed	1	NA	NA	58 (in discovery) and 4 (in replication) but after correcting for multiple testing, 6 (in discovery) and 1 (in replication)	Authors state that they used 6 GWASs for instrument selection, initially stating that they used a p-value of 5x10-8 as the threshold and if the same SNPs and effect sizes were found across different taxonomic levels within a single study, they took forward the association with the most differentiated taxonomic level to reduce multiple testing. SNPs were also then clumped in PLINK (r-squared of 0.005) within a 5mb window. They apparently didn't clump the 25 SNPs from Goodrich et al. because it was a twin study. They therefore say that they used 180 SNPs in total as instruments (however, they have 181 in their supplementary table). They also undertook analyses firstly using the Wald ratio estimate (i.e., per SNP, even if there were multiple SNPs per exposure) and then undertook inverse variance weighting. They say "We therefore only took forward SNPs with effect sizes reflecting relative abundance, given the fact that (a) only one SNP (rs4548017) reached statistical significance on the tested outcomes after Bonferroni correction, (b) 169 out of 180 SNPs reflected relative abundance and c) the relative effects better reflect the biology of the milieu intérieur" and then clumped SNPs between studies for every bacterium per level.	No	NA	Wald ratio	Steiger filtering	Cochrans Q				If one SNP was available, they performed Wald ratio, MR-Steiger filtering and F-statistics were calculated; if two SNPs were available, IVW fixed effects and random effects (note that in their results files, they also have something called "IVW fixed effects, fixed exposure" and "IVW random effects, fixed exposure" and it is not clear what this is), i-squared and cochran's Q and if two or more SNPs were available, this included the Rucker framework, MR-Egger, MR-Lasso, MR-PRESSO (the latter two only if 4 or more SNPs were available), weighted median and weighted mode. They also then say that "we additionally performed an “unweighted” MR by calculated an inverse variance weighted fixed and random effects estimate after equally weighting all genetic instruments (i.e. negative and positive beta’s were set to − 1 and 1 respectively) and were assumed to be estimated with infinite precision (i.e. the stand error was set to 0). This was performed considering that relative abundance might still reflect different biological implications between studies/populations. We recalculated Cochran’s Q using these fixed weights to differentiate between the fixed and random effects model". They then performed "conditional analyses on the methano- and bifidobacterium", which involved taking the SNPs containing all taxonomic level information until family level and effect sizes (136 SNPs) then clumped, leaving 32 SNPs that they then created a GRS with for 32 different bacterial families. These were then subseqently used as covariats in the SNP-outcome association. What I've done here is go to their supplement and pulled out the Wald ratio estimates (Supplementary Table 3) for those exposures that only have one SNP and then pulled out the IVW fixed effects for those that have more than one SNP (Supplementary Table 4)	They mention that all F-statistics were higher than 10	R	TwoSampleMR, MR-PRESSO and MR-Lasso	No	No	In their first analysis (i.e., SNP-outcome direct association), they accounted for 180x60 tests and any of those were taken forward to MR analyses. Though they don't seem to have multiple testing correction for MR analyses.	SD	SD	Beta	-0.0187818	0.0232094	NA	NA	NA	0.418381	NA	NA	They mention that the gut microbiome is shaped for a large part by the environment but that genetics also plays a part; they talk about reliability of SNPs: "Although we adapted a fairly stringent P value threshold (5.00·10−8) for inclusion criteria and all F statistics were larger than 10, our results could still influenced by weak-instrument bias. “Winner’s curse”, i.e. overestimation of genetic associations within the dataset in which the SNPs were first identified, is likely considering the failure of replication of previously established SNPs"; and the complexity of SNPs "another limitation is that the biological function through which the SNPs influence the gut microbiome is unsure and complex, especially considering the possible bilateral nature of the association within the GWAS exposure (i.e. the human microbiome influencing health status and health status influencing the human microbiome)" and they do mention caution over causality (!!!) "Considering the drawbacks of the current approach, we are very cautious in labelling the associations as “causal”. The current study should be considered as a broad hypothesis free scan in which causality of some associations is strengthened by contextualisation with previously described possible mechanisms (for example, the known risk factor hypertension in the development of CVD). "	"However, whether associations in multiple SNP MR analyses due to pleiotropic effects or weak instrument bias through the “winner’s curse” cannot be differentiated with the current set of analyses. In addition, we applied MR-Steiger filtering to evaluate potential reversed causation. We were unable to validate that the traits investigated share the same causal variant at a particular locus for both the exposure and outcome using colocalization methods, as we did not have the full Linkage Disequilibrium structure of the SNPs investigated. We did use MR-Base to check whether the SNPs were already known to be associated with other traits."	Not discussed - they only mention that they adjusted for 30 principal componants because of this	No	Yes - most of the information needed was presented but we had to go to the original for some details	No	Methanobacteriaceae (family) Methanobrevibacter (genus) NA (species)	Mean arterial pressure	-0.0187818	0.0232094	NA	NA	NA	0.418381	NA	32.4478
4290593439	No	No	Yes	Human genetic determinants of the gut microbiome and their associations with health and disease: a phenome‑wide association study	2020	Scientific Reports	https://doi.org/10.1038/s41598-020-70724-5	Hilde E Groot	Pim van der Harst	p.van.der.harst@umcg.nl	Department of Cardiology, University Medical Center Groningen, University of Groningen, Hanzeplein 1, 9700 RB, Groningen, The Netherlands Department of Cardiology, Division Heart and Lungs, University Medical Center Utrecht, University of Utrecht, Utrecht, The Netherlands	We aimed to determine the spectrum of diseases that are linked to the human gut microbiome through the utilization of its genetic determinants as a proxy for its composition	The extent to which the human gut microbiome can be considered a determinant of disease and healthy aging remains unknown	Two-sample summary-level	Cell count	Reticulocyte count	Cardiovascular	Vital signs and biological samples were collected during the baseline visit together with data of self-completed questionnaires (including food questionnaires), interviews, and physical measurements. Blood pressure was measured twice for consistency and the average value was used.	Current study	40-69 years	Both	Not stated	Not stated	328505	NA	The abstract says 422417 UK Biobank participants so the sample size of each of the phenotypes must represent those in UK Biobank but the authors only present the sample size in the table showing the Wald ratio estimates, not the IVW estimates	Healthy participants	"Caucasian British descent" from UK Biobank	Gut microbiome	Methanobacteriaceae (family) Methanobrevibacter (genus) NA (species)	Turpin 2016	age 6-35	both	1098	1561	Not discussed	healthy subjects	European (from Canada, Isreal, and United States, with 100% "Caucasian"); First degree relatives of subjects with Crohn's disease	Not discussed in MR but GWAS adjustments in Exposure_GWASs tab	Not discussed in MR but GWAS imputation details in Exposure_GWASs tab	"SNPs were clumped within study per bacterium (on the lowest taxonomic level available) using the PLINK (version 1.961) clumping procedure to prune genetic variants at a stringent linkage disequilibrium (LD) of R2 < 0.005 within a five megabase window. We did not clump the 25 SNPs from Goodrich et al. due to the character of the study (twin study instead of GWAS). In the end, this resulted in a total of 180 SNPs associated with the gut microbiome"	With exposures that just had 1 SNP, they did MR-Steiger filtering; with exposures with multiple SNPs, they performed MR-Steiger filtering, MR-Egger, MR-PRESSO, MR-Lasso, weighted median and weighted mode	P<5e-8	Harmonisation not mentioned	Not mentioned	Not discussed	1	NA	NA	58 (in discovery) and 4 (in replication) but after correcting for multiple testing, 6 (in discovery) and 1 (in replication)	Authors state that they used 6 GWASs for instrument selection, initially stating that they used a p-value of 5x10-8 as the threshold and if the same SNPs and effect sizes were found across different taxonomic levels within a single study, they took forward the association with the most differentiated taxonomic level to reduce multiple testing. SNPs were also then clumped in PLINK (r-squared of 0.005) within a 5mb window. They apparently didn't clump the 25 SNPs from Goodrich et al. because it was a twin study. They therefore say that they used 180 SNPs in total as instruments (however, they have 181 in their supplementary table). They also undertook analyses firstly using the Wald ratio estimate (i.e., per SNP, even if there were multiple SNPs per exposure) and then undertook inverse variance weighting. They say "We therefore only took forward SNPs with effect sizes reflecting relative abundance, given the fact that (a) only one SNP (rs4548017) reached statistical significance on the tested outcomes after Bonferroni correction, (b) 169 out of 180 SNPs reflected relative abundance and c) the relative effects better reflect the biology of the milieu intérieur" and then clumped SNPs between studies for every bacterium per level.	No	NA	Wald ratio	Steiger filtering	Cochrans Q				If one SNP was available, they performed Wald ratio, MR-Steiger filtering and F-statistics were calculated; if two SNPs were available, IVW fixed effects and random effects (note that in their results files, they also have something called "IVW fixed effects, fixed exposure" and "IVW random effects, fixed exposure" and it is not clear what this is), i-squared and cochran's Q and if two or more SNPs were available, this included the Rucker framework, MR-Egger, MR-Lasso, MR-PRESSO (the latter two only if 4 or more SNPs were available), weighted median and weighted mode. They also then say that "we additionally performed an “unweighted” MR by calculated an inverse variance weighted fixed and random effects estimate after equally weighting all genetic instruments (i.e. negative and positive beta’s were set to − 1 and 1 respectively) and were assumed to be estimated with infinite precision (i.e. the stand error was set to 0). This was performed considering that relative abundance might still reflect different biological implications between studies/populations. We recalculated Cochran’s Q using these fixed weights to differentiate between the fixed and random effects model". They then performed "conditional analyses on the methano- and bifidobacterium", which involved taking the SNPs containing all taxonomic level information until family level and effect sizes (136 SNPs) then clumped, leaving 32 SNPs that they then created a GRS with for 32 different bacterial families. These were then subseqently used as covariats in the SNP-outcome association. What I've done here is go to their supplement and pulled out the Wald ratio estimates (Supplementary Table 3) for those exposures that only have one SNP and then pulled out the IVW fixed effects for those that have more than one SNP (Supplementary Table 4)	They mention that all F-statistics were higher than 10	R	TwoSampleMR, MR-PRESSO and MR-Lasso	No	No	In their first analysis (i.e., SNP-outcome direct association), they accounted for 180x60 tests and any of those were taken forward to MR analyses. Though they don't seem to have multiple testing correction for MR analyses.	SD	SD	Beta	0.000408377	0.00141012	NA	NA	NA	0.772119	NA	NA	They mention that the gut microbiome is shaped for a large part by the environment but that genetics also plays a part; they talk about reliability of SNPs: "Although we adapted a fairly stringent P value threshold (5.00·10−8) for inclusion criteria and all F statistics were larger than 10, our results could still influenced by weak-instrument bias. “Winner’s curse”, i.e. overestimation of genetic associations within the dataset in which the SNPs were first identified, is likely considering the failure of replication of previously established SNPs"; and the complexity of SNPs "another limitation is that the biological function through which the SNPs influence the gut microbiome is unsure and complex, especially considering the possible bilateral nature of the association within the GWAS exposure (i.e. the human microbiome influencing health status and health status influencing the human microbiome)" and they do mention caution over causality (!!!) "Considering the drawbacks of the current approach, we are very cautious in labelling the associations as “causal”. The current study should be considered as a broad hypothesis free scan in which causality of some associations is strengthened by contextualisation with previously described possible mechanisms (for example, the known risk factor hypertension in the development of CVD). "	"However, whether associations in multiple SNP MR analyses due to pleiotropic effects or weak instrument bias through the “winner’s curse” cannot be differentiated with the current set of analyses. In addition, we applied MR-Steiger filtering to evaluate potential reversed causation. We were unable to validate that the traits investigated share the same causal variant at a particular locus for both the exposure and outcome using colocalization methods, as we did not have the full Linkage Disequilibrium structure of the SNPs investigated. We did use MR-Base to check whether the SNPs were already known to be associated with other traits."	Not discussed - they only mention that they adjusted for 30 principal componants because of this	No	Yes - most of the information needed was presented but we had to go to the original for some details	No	Methanobacteriaceae (family) Methanobrevibacter (genus) NA (species)	Reticulocyte count	0.000408377	0.00141012	NA	NA	NA	0.772119	NA	32.4478
4290593439	No	No	Yes	Human genetic determinants of the gut microbiome and their associations with health and disease: a phenome‑wide association study	2020	Scientific Reports	https://doi.org/10.1038/s41598-020-70724-5	Hilde E Groot	Pim van der Harst	p.van.der.harst@umcg.nl	Department of Cardiology, University Medical Center Groningen, University of Groningen, Hanzeplein 1, 9700 RB, Groningen, The Netherlands Department of Cardiology, Division Heart and Lungs, University Medical Center Utrecht, University of Utrecht, Utrecht, The Netherlands	We aimed to determine the spectrum of diseases that are linked to the human gut microbiome through the utilization of its genetic determinants as a proxy for its composition	The extent to which the human gut microbiome can be considered a determinant of disease and healthy aging remains unknown	Two-sample summary-level	Blood pressure	Systolic blood pressure	Cardiovascular	Vital signs and biological samples were collected during the baseline visit together with data of self-completed questionnaires (including food questionnaires), interviews, and physical measurements. Blood pressure was measured twice for consistency and the average value was used.	Current study	40-69 years	Both	Not stated	Not stated	343744	NA	The abstract says 422417 UK Biobank participants so the sample size of each of the phenotypes must represent those in UK Biobank but the authors only present the sample size in the table showing the Wald ratio estimates, not the IVW estimates	Healthy participants	"Caucasian British descent" from UK Biobank	Gut microbiome	Methanobacteriaceae (family) Methanobrevibacter (genus) NA (species)	Turpin 2016	age 6-35	both	1098	1561	Not discussed	healthy subjects	European (from Canada, Isreal, and United States, with 100% "Caucasian"); First degree relatives of subjects with Crohn's disease	Not discussed in MR but GWAS adjustments in Exposure_GWASs tab	Not discussed in MR but GWAS imputation details in Exposure_GWASs tab	"SNPs were clumped within study per bacterium (on the lowest taxonomic level available) using the PLINK (version 1.961) clumping procedure to prune genetic variants at a stringent linkage disequilibrium (LD) of R2 < 0.005 within a five megabase window. We did not clump the 25 SNPs from Goodrich et al. due to the character of the study (twin study instead of GWAS). In the end, this resulted in a total of 180 SNPs associated with the gut microbiome"	With exposures that just had 1 SNP, they did MR-Steiger filtering; with exposures with multiple SNPs, they performed MR-Steiger filtering, MR-Egger, MR-PRESSO, MR-Lasso, weighted median and weighted mode	P<5e-8	Harmonisation not mentioned	Not mentioned	Not discussed	1	NA	NA	58 (in discovery) and 4 (in replication) but after correcting for multiple testing, 6 (in discovery) and 1 (in replication)	Authors state that they used 6 GWASs for instrument selection, initially stating that they used a p-value of 5x10-8 as the threshold and if the same SNPs and effect sizes were found across different taxonomic levels within a single study, they took forward the association with the most differentiated taxonomic level to reduce multiple testing. SNPs were also then clumped in PLINK (r-squared of 0.005) within a 5mb window. They apparently didn't clump the 25 SNPs from Goodrich et al. because it was a twin study. They therefore say that they used 180 SNPs in total as instruments (however, they have 181 in their supplementary table). They also undertook analyses firstly using the Wald ratio estimate (i.e., per SNP, even if there were multiple SNPs per exposure) and then undertook inverse variance weighting. They say "We therefore only took forward SNPs with effect sizes reflecting relative abundance, given the fact that (a) only one SNP (rs4548017) reached statistical significance on the tested outcomes after Bonferroni correction, (b) 169 out of 180 SNPs reflected relative abundance and c) the relative effects better reflect the biology of the milieu intérieur" and then clumped SNPs between studies for every bacterium per level.	No	NA	Wald ratio	Steiger filtering	Cochrans Q				If one SNP was available, they performed Wald ratio, MR-Steiger filtering and F-statistics were calculated; if two SNPs were available, IVW fixed effects and random effects (note that in their results files, they also have something called "IVW fixed effects, fixed exposure" and "IVW random effects, fixed exposure" and it is not clear what this is), i-squared and cochran's Q and if two or more SNPs were available, this included the Rucker framework, MR-Egger, MR-Lasso, MR-PRESSO (the latter two only if 4 or more SNPs were available), weighted median and weighted mode. They also then say that "we additionally performed an “unweighted” MR by calculated an inverse variance weighted fixed and random effects estimate after equally weighting all genetic instruments (i.e. negative and positive beta’s were set to − 1 and 1 respectively) and were assumed to be estimated with infinite precision (i.e. the stand error was set to 0). This was performed considering that relative abundance might still reflect different biological implications between studies/populations. We recalculated Cochran’s Q using these fixed weights to differentiate between the fixed and random effects model". They then performed "conditional analyses on the methano- and bifidobacterium", which involved taking the SNPs containing all taxonomic level information until family level and effect sizes (136 SNPs) then clumped, leaving 32 SNPs that they then created a GRS with for 32 different bacterial families. These were then subseqently used as covariats in the SNP-outcome association. What I've done here is go to their supplement and pulled out the Wald ratio estimates (Supplementary Table 3) for those exposures that only have one SNP and then pulled out the IVW fixed effects for those that have more than one SNP (Supplementary Table 4)	They mention that all F-statistics were higher than 10	R	TwoSampleMR, MR-PRESSO and MR-Lasso	No	No	In their first analysis (i.e., SNP-outcome direct association), they accounted for 180x60 tests and any of those were taken forward to MR analyses. Though they don't seem to have multiple testing correction for MR analyses.	SD	SD	Beta	-0.0201928	0.0373159	NA	NA	NA	0.588416	NA	NA	They mention that the gut microbiome is shaped for a large part by the environment but that genetics also plays a part; they talk about reliability of SNPs: "Although we adapted a fairly stringent P value threshold (5.00·10−8) for inclusion criteria and all F statistics were larger than 10, our results could still influenced by weak-instrument bias. “Winner’s curse”, i.e. overestimation of genetic associations within the dataset in which the SNPs were first identified, is likely considering the failure of replication of previously established SNPs"; and the complexity of SNPs "another limitation is that the biological function through which the SNPs influence the gut microbiome is unsure and complex, especially considering the possible bilateral nature of the association within the GWAS exposure (i.e. the human microbiome influencing health status and health status influencing the human microbiome)" and they do mention caution over causality (!!!) "Considering the drawbacks of the current approach, we are very cautious in labelling the associations as “causal”. The current study should be considered as a broad hypothesis free scan in which causality of some associations is strengthened by contextualisation with previously described possible mechanisms (for example, the known risk factor hypertension in the development of CVD). "	"However, whether associations in multiple SNP MR analyses due to pleiotropic effects or weak instrument bias through the “winner’s curse” cannot be differentiated with the current set of analyses. In addition, we applied MR-Steiger filtering to evaluate potential reversed causation. We were unable to validate that the traits investigated share the same causal variant at a particular locus for both the exposure and outcome using colocalization methods, as we did not have the full Linkage Disequilibrium structure of the SNPs investigated. We did use MR-Base to check whether the SNPs were already known to be associated with other traits."	Not discussed - they only mention that they adjusted for 30 principal componants because of this	No	Yes - most of the information needed was presented but we had to go to the original for some details	No	Methanobacteriaceae (family) Methanobrevibacter (genus) NA (species)	Systolic blood pressure	-0.0201928	0.0373159	NA	NA	NA	0.588416	NA	32.4478
4290593439	No	No	Yes	Human genetic determinants of the gut microbiome and their associations with health and disease: a phenome‑wide association study	2020	Scientific Reports	https://doi.org/10.1038/s41598-020-70724-5	Hilde E Groot	Pim van der Harst	p.van.der.harst@umcg.nl	Department of Cardiology, University Medical Center Groningen, University of Groningen, Hanzeplein 1, 9700 RB, Groningen, The Netherlands Department of Cardiology, Division Heart and Lungs, University Medical Center Utrecht, University of Utrecht, Utrecht, The Netherlands	We aimed to determine the spectrum of diseases that are linked to the human gut microbiome through the utilization of its genetic determinants as a proxy for its composition	The extent to which the human gut microbiome can be considered a determinant of disease and healthy aging remains unknown	Two-sample summary-level	Anthropometric traits	Waist hip ratio	Metabolic health	Vital signs and biological samples were collected during the baseline visit together with data of self-completed questionnaires (including food questionnaires), interviews, and physical measurements. Blood pressure was measured twice for consistency and the average value was used.	Current study	40-69 years	Both	Not stated	Not stated	343407	NA	The abstract says 422417 UK Biobank participants so the sample size of each of the phenotypes must represent those in UK Biobank but the authors only present the sample size in the table showing the Wald ratio estimates, not the IVW estimates	Healthy participants	"Caucasian British descent" from UK Biobank	Gut microbiome	Methanobacteriaceae (family) Methanobrevibacter (genus) NA (species)	Turpin 2016	age 6-35	both	1098	1561	Not discussed	healthy subjects	European (from Canada, Isreal, and United States, with 100% "Caucasian"); First degree relatives of subjects with Crohn's disease	Not discussed in MR but GWAS adjustments in Exposure_GWASs tab	Not discussed in MR but GWAS imputation details in Exposure_GWASs tab	"SNPs were clumped within study per bacterium (on the lowest taxonomic level available) using the PLINK (version 1.961) clumping procedure to prune genetic variants at a stringent linkage disequilibrium (LD) of R2 < 0.005 within a five megabase window. We did not clump the 25 SNPs from Goodrich et al. due to the character of the study (twin study instead of GWAS). In the end, this resulted in a total of 180 SNPs associated with the gut microbiome"	With exposures that just had 1 SNP, they did MR-Steiger filtering; with exposures with multiple SNPs, they performed MR-Steiger filtering, MR-Egger, MR-PRESSO, MR-Lasso, weighted median and weighted mode	P<5e-8	Harmonisation not mentioned	Not mentioned	Not discussed	1	NA	NA	58 (in discovery) and 4 (in replication) but after correcting for multiple testing, 6 (in discovery) and 1 (in replication)	Authors state that they used 6 GWASs for instrument selection, initially stating that they used a p-value of 5x10-8 as the threshold and if the same SNPs and effect sizes were found across different taxonomic levels within a single study, they took forward the association with the most differentiated taxonomic level to reduce multiple testing. SNPs were also then clumped in PLINK (r-squared of 0.005) within a 5mb window. They apparently didn't clump the 25 SNPs from Goodrich et al. because it was a twin study. They therefore say that they used 180 SNPs in total as instruments (however, they have 181 in their supplementary table). They also undertook analyses firstly using the Wald ratio estimate (i.e., per SNP, even if there were multiple SNPs per exposure) and then undertook inverse variance weighting. They say "We therefore only took forward SNPs with effect sizes reflecting relative abundance, given the fact that (a) only one SNP (rs4548017) reached statistical significance on the tested outcomes after Bonferroni correction, (b) 169 out of 180 SNPs reflected relative abundance and c) the relative effects better reflect the biology of the milieu intérieur" and then clumped SNPs between studies for every bacterium per level.	No	NA	Wald ratio	Steiger filtering	Cochrans Q				If one SNP was available, they performed Wald ratio, MR-Steiger filtering and F-statistics were calculated; if two SNPs were available, IVW fixed effects and random effects (note that in their results files, they also have something called "IVW fixed effects, fixed exposure" and "IVW random effects, fixed exposure" and it is not clear what this is), i-squared and cochran's Q and if two or more SNPs were available, this included the Rucker framework, MR-Egger, MR-Lasso, MR-PRESSO (the latter two only if 4 or more SNPs were available), weighted median and weighted mode. They also then say that "we additionally performed an “unweighted” MR by calculated an inverse variance weighted fixed and random effects estimate after equally weighting all genetic instruments (i.e. negative and positive beta’s were set to − 1 and 1 respectively) and were assumed to be estimated with infinite precision (i.e. the stand error was set to 0). This was performed considering that relative abundance might still reflect different biological implications between studies/populations. We recalculated Cochran’s Q using these fixed weights to differentiate between the fixed and random effects model". They then performed "conditional analyses on the methano- and bifidobacterium", which involved taking the SNPs containing all taxonomic level information until family level and effect sizes (136 SNPs) then clumped, leaving 32 SNPs that they then created a GRS with for 32 different bacterial families. These were then subseqently used as covariats in the SNP-outcome association. What I've done here is go to their supplement and pulled out the Wald ratio estimates (Supplementary Table 3) for those exposures that only have one SNP and then pulled out the IVW fixed effects for those that have more than one SNP (Supplementary Table 4)	They mention that all F-statistics were higher than 10	R	TwoSampleMR, MR-PRESSO and MR-Lasso	No	No	In their first analysis (i.e., SNP-outcome direct association), they accounted for 180x60 tests and any of those were taken forward to MR analyses. Though they don't seem to have multiple testing correction for MR analyses.	SD	SD	Beta	-6.5445e-05	0.000153578	NA	NA	NA	0.670008	NA	NA	They mention that the gut microbiome is shaped for a large part by the environment but that genetics also plays a part; they talk about reliability of SNPs: "Although we adapted a fairly stringent P value threshold (5.00·10−8) for inclusion criteria and all F statistics were larger than 10, our results could still influenced by weak-instrument bias. “Winner’s curse”, i.e. overestimation of genetic associations within the dataset in which the SNPs were first identified, is likely considering the failure of replication of previously established SNPs"; and the complexity of SNPs "another limitation is that the biological function through which the SNPs influence the gut microbiome is unsure and complex, especially considering the possible bilateral nature of the association within the GWAS exposure (i.e. the human microbiome influencing health status and health status influencing the human microbiome)" and they do mention caution over causality (!!!) "Considering the drawbacks of the current approach, we are very cautious in labelling the associations as “causal”. The current study should be considered as a broad hypothesis free scan in which causality of some associations is strengthened by contextualisation with previously described possible mechanisms (for example, the known risk factor hypertension in the development of CVD). "	"However, whether associations in multiple SNP MR analyses due to pleiotropic effects or weak instrument bias through the “winner’s curse” cannot be differentiated with the current set of analyses. In addition, we applied MR-Steiger filtering to evaluate potential reversed causation. We were unable to validate that the traits investigated share the same causal variant at a particular locus for both the exposure and outcome using colocalization methods, as we did not have the full Linkage Disequilibrium structure of the SNPs investigated. We did use MR-Base to check whether the SNPs were already known to be associated with other traits."	Not discussed - they only mention that they adjusted for 30 principal componants because of this	No	Yes - most of the information needed was presented but we had to go to the original for some details	No	Methanobacteriaceae (family) Methanobrevibacter (genus) NA (species)	Waist hip ratio	-6.5445e-05	0.000153578	NA	NA	NA	0.670008	NA	32.4478
4290593439	No	No	Yes	Human genetic determinants of the gut microbiome and their associations with health and disease: a phenome‑wide association study	2020	Scientific Reports	https://doi.org/10.1038/s41598-020-70724-5	Hilde E Groot	Pim van der Harst	p.van.der.harst@umcg.nl	Department of Cardiology, University Medical Center Groningen, University of Groningen, Hanzeplein 1, 9700 RB, Groningen, The Netherlands Department of Cardiology, Division Heart and Lungs, University Medical Center Utrecht, University of Utrecht, Utrecht, The Netherlands	We aimed to determine the spectrum of diseases that are linked to the human gut microbiome through the utilization of its genetic determinants as a proxy for its composition	The extent to which the human gut microbiome can be considered a determinant of disease and healthy aging remains unknown	Two-sample summary-level	Alergy	Atopy	Immune	ICD9 codes (477 (Allergic rhinitis), 691(Atopic dermatits and related conditions), and 493 (Asthma)); ICD10 codes (J30 (Vasomotor and allergic rhinitis), J31 (Chronic rhinitis, nasopharyngitis, and pharyngitis), L20 (Atopic dermatitis), L21(Seborrhoeic dermatitis), J45 (Asthma), and J46 (Status asthmaticus)); and self-reported	Current study	40-69 years	Both	Not stated	Not stated	144107	278301	The abstract says 422417 UK Biobank participants so the sample size of each of the phenotypes must represent those in UK Biobank but the authors only present the sample size in the table showing the Wald ratio estimates, not the IVW estimates	Case-control	"Caucasian British descent" from UK Biobank	Gut microbiome	Clostridiaceae (family) NA (genus) NA (species)	Goodrich 2016	18-89	both	2139	1126	Not discussed	healthy subjects	Not mentioned but likely European	Not discussed in MR but GWAS adjustments in Exposure_GWASs tab	Not discussed in MR but GWAS imputation details in Exposure_GWASs tab	"SNPs were clumped within study per bacterium (on the lowest taxonomic level available) using the PLINK (version 1.961) clumping procedure to prune genetic variants at a stringent linkage disequilibrium (LD) of R2 < 0.005 within a five megabase window. We did not clump the 25 SNPs from Goodrich et al. due to the character of the study (twin study instead of GWAS). In the end, this resulted in a total of 180 SNPs associated with the gut microbiome"	With exposures that just had 1 SNP, they did MR-Steiger filtering; with exposures with multiple SNPs, they performed MR-Steiger filtering, MR-Egger, MR-PRESSO, MR-Lasso, weighted median and weighted mode	P<5e-8	Harmonisation not mentioned	Not mentioned	Not discussed	1	NA	NA	None reached study-wide threshold for taxa but one SNP reached a study-wide threshold for beta-diversity in smaller subset (n=1248)	Authors state that they used 6 GWASs for instrument selection, initially stating that they used a p-value of 5x10-8 as the threshold and if the same SNPs and effect sizes were found across different taxonomic levels within a single study, they took forward the association with the most differentiated taxonomic level to reduce multiple testing. SNPs were also then clumped in PLINK (r-squared of 0.005) within a 5mb window. They apparently didn't clump the 25 SNPs from Goodrich et al. because it was a twin study. They therefore say that they used 180 SNPs in total as instruments (however, they have 181 in their supplementary table). They also undertook analyses firstly using the Wald ratio estimate (i.e., per SNP, even if there were multiple SNPs per exposure) and then undertook inverse variance weighting. They say "We therefore only took forward SNPs with effect sizes reflecting relative abundance, given the fact that (a) only one SNP (rs4548017) reached statistical significance on the tested outcomes after Bonferroni correction, (b) 169 out of 180 SNPs reflected relative abundance and c) the relative effects better reflect the biology of the milieu intérieur" and then clumped SNPs between studies for every bacterium per level.	No	NA	Wald ratio	Steiger filtering	Cochrans Q				If one SNP was available, they performed Wald ratio, MR-Steiger filtering and F-statistics were calculated; if two SNPs were available, IVW fixed effects and random effects (note that in their results files, they also have something called "IVW fixed effects, fixed exposure" and "IVW random effects, fixed exposure" and it is not clear what this is), i-squared and cochran's Q and if two or more SNPs were available, this included the Rucker framework, MR-Egger, MR-Lasso, MR-PRESSO (the latter two only if 4 or more SNPs were available), weighted median and weighted mode. They also then say that "we additionally performed an “unweighted” MR by calculated an inverse variance weighted fixed and random effects estimate after equally weighting all genetic instruments (i.e. negative and positive beta’s were set to − 1 and 1 respectively) and were assumed to be estimated with infinite precision (i.e. the stand error was set to 0). This was performed considering that relative abundance might still reflect different biological implications between studies/populations. We recalculated Cochran’s Q using these fixed weights to differentiate between the fixed and random effects model". They then performed "conditional analyses on the methano- and bifidobacterium", which involved taking the SNPs containing all taxonomic level information until family level and effect sizes (136 SNPs) then clumped, leaving 32 SNPs that they then created a GRS with for 32 different bacterial families. These were then subseqently used as covariats in the SNP-outcome association. What I've done here is go to their supplement and pulled out the Wald ratio estimates (Supplementary Table 3) for those exposures that only have one SNP and then pulled out the IVW fixed effects for those that have more than one SNP (Supplementary Table 4)	They mention that all F-statistics were higher than 10	R	TwoSampleMR, MR-PRESSO and MR-Lasso	No	No	In their first analysis (i.e., SNP-outcome direct association), they accounted for 180x60 tests and any of those were taken forward to MR analyses. Though they don't seem to have multiple testing correction for MR analyses.	SD	log odds	Beta	-0.0385269	0.0308782	NA	NA	NA	0.212139	NA	NA	They mention that the gut microbiome is shaped for a large part by the environment but that genetics also plays a part; they talk about reliability of SNPs: "Although we adapted a fairly stringent P value threshold (5.00·10−8) for inclusion criteria and all F statistics were larger than 10, our results could still influenced by weak-instrument bias. “Winner’s curse”, i.e. overestimation of genetic associations within the dataset in which the SNPs were first identified, is likely considering the failure of replication of previously established SNPs"; and the complexity of SNPs "another limitation is that the biological function through which the SNPs influence the gut microbiome is unsure and complex, especially considering the possible bilateral nature of the association within the GWAS exposure (i.e. the human microbiome influencing health status and health status influencing the human microbiome)" and they do mention caution over causality (!!!) "Considering the drawbacks of the current approach, we are very cautious in labelling the associations as “causal”. The current study should be considered as a broad hypothesis free scan in which causality of some associations is strengthened by contextualisation with previously described possible mechanisms (for example, the known risk factor hypertension in the development of CVD). "	"However, whether associations in multiple SNP MR analyses due to pleiotropic effects or weak instrument bias through the “winner’s curse” cannot be differentiated with the current set of analyses. In addition, we applied MR-Steiger filtering to evaluate potential reversed causation. We were unable to validate that the traits investigated share the same causal variant at a particular locus for both the exposure and outcome using colocalization methods, as we did not have the full Linkage Disequilibrium structure of the SNPs investigated. We did use MR-Base to check whether the SNPs were already known to be associated with other traits."	Not discussed - they only mention that they adjusted for 30 principal componants because of this	No	Yes - most of the information needed was presented but we had to go to the original for some details	No	Clostridiaceae (family) NA (genus) NA (species)	Atopy	-0.0385269	0.0308782	NA	NA	NA	0.212139	NA	32.7019
4290593439	No	No	Yes	Human genetic determinants of the gut microbiome and their associations with health and disease: a phenome‑wide association study	2020	Scientific Reports	https://doi.org/10.1038/s41598-020-70724-5	Hilde E Groot	Pim van der Harst	p.van.der.harst@umcg.nl	Department of Cardiology, University Medical Center Groningen, University of Groningen, Hanzeplein 1, 9700 RB, Groningen, The Netherlands Department of Cardiology, Division Heart and Lungs, University Medical Center Utrecht, University of Utrecht, Utrecht, The Netherlands	We aimed to determine the spectrum of diseases that are linked to the human gut microbiome through the utilization of its genetic determinants as a proxy for its composition	The extent to which the human gut microbiome can be considered a determinant of disease and healthy aging remains unknown	Two-sample summary-level	Anthropometric traits	Body mass index	Metabolic health	Vital signs and biological samples were collected during the baseline visit together with data of self-completed questionnaires (including food questionnaires), interviews, and physical measurements. Blood pressure was measured twice for consistency and the average value was used.	Current study	40-69 years	Both	Not stated	Not stated	343021	NA	The abstract says 422417 UK Biobank participants so the sample size of each of the phenotypes must represent those in UK Biobank but the authors only present the sample size in the table showing the Wald ratio estimates, not the IVW estimates	Healthy participants	"Caucasian British descent" from UK Biobank	Gut microbiome	Clostridiaceae (family) NA (genus) NA (species)	Goodrich 2016	18-89	both	2139	1126	Not discussed	healthy subjects	Not mentioned but likely European	Not discussed in MR but GWAS adjustments in Exposure_GWASs tab	Not discussed in MR but GWAS imputation details in Exposure_GWASs tab	"SNPs were clumped within study per bacterium (on the lowest taxonomic level available) using the PLINK (version 1.961) clumping procedure to prune genetic variants at a stringent linkage disequilibrium (LD) of R2 < 0.005 within a five megabase window. We did not clump the 25 SNPs from Goodrich et al. due to the character of the study (twin study instead of GWAS). In the end, this resulted in a total of 180 SNPs associated with the gut microbiome"	With exposures that just had 1 SNP, they did MR-Steiger filtering; with exposures with multiple SNPs, they performed MR-Steiger filtering, MR-Egger, MR-PRESSO, MR-Lasso, weighted median and weighted mode	P<5e-8	Harmonisation not mentioned	Not mentioned	Not discussed	1	NA	NA	None reached study-wide threshold for taxa but one SNP reached a study-wide threshold for beta-diversity in smaller subset (n=1248)	Authors state that they used 6 GWASs for instrument selection, initially stating that they used a p-value of 5x10-8 as the threshold and if the same SNPs and effect sizes were found across different taxonomic levels within a single study, they took forward the association with the most differentiated taxonomic level to reduce multiple testing. SNPs were also then clumped in PLINK (r-squared of 0.005) within a 5mb window. They apparently didn't clump the 25 SNPs from Goodrich et al. because it was a twin study. They therefore say that they used 180 SNPs in total as instruments (however, they have 181 in their supplementary table). They also undertook analyses firstly using the Wald ratio estimate (i.e., per SNP, even if there were multiple SNPs per exposure) and then undertook inverse variance weighting. They say "We therefore only took forward SNPs with effect sizes reflecting relative abundance, given the fact that (a) only one SNP (rs4548017) reached statistical significance on the tested outcomes after Bonferroni correction, (b) 169 out of 180 SNPs reflected relative abundance and c) the relative effects better reflect the biology of the milieu intérieur" and then clumped SNPs between studies for every bacterium per level.	No	NA	Wald ratio	Steiger filtering	Cochrans Q				If one SNP was available, they performed Wald ratio, MR-Steiger filtering and F-statistics were calculated; if two SNPs were available, IVW fixed effects and random effects (note that in their results files, they also have something called "IVW fixed effects, fixed exposure" and "IVW random effects, fixed exposure" and it is not clear what this is), i-squared and cochran's Q and if two or more SNPs were available, this included the Rucker framework, MR-Egger, MR-Lasso, MR-PRESSO (the latter two only if 4 or more SNPs were available), weighted median and weighted mode. They also then say that "we additionally performed an “unweighted” MR by calculated an inverse variance weighted fixed and random effects estimate after equally weighting all genetic instruments (i.e. negative and positive beta’s were set to − 1 and 1 respectively) and were assumed to be estimated with infinite precision (i.e. the stand error was set to 0). This was performed considering that relative abundance might still reflect different biological implications between studies/populations. We recalculated Cochran’s Q using these fixed weights to differentiate between the fixed and random effects model". They then performed "conditional analyses on the methano- and bifidobacterium", which involved taking the SNPs containing all taxonomic level information until family level and effect sizes (136 SNPs) then clumped, leaving 32 SNPs that they then created a GRS with for 32 different bacterial families. These were then subseqently used as covariats in the SNP-outcome association. What I've done here is go to their supplement and pulled out the Wald ratio estimates (Supplementary Table 3) for those exposures that only have one SNP and then pulled out the IVW fixed effects for those that have more than one SNP (Supplementary Table 4)	They mention that all F-statistics were higher than 10	R	TwoSampleMR, MR-PRESSO and MR-Lasso	No	No	In their first analysis (i.e., SNP-outcome direct association), they accounted for 180x60 tests and any of those were taken forward to MR analyses. Though they don't seem to have multiple testing correction for MR analyses.	SD	SD	Beta	0.0339943	0.0679887	NA	NA	NA	0.617075	NA	NA	They mention that the gut microbiome is shaped for a large part by the environment but that genetics also plays a part; they talk about reliability of SNPs: "Although we adapted a fairly stringent P value threshold (5.00·10−8) for inclusion criteria and all F statistics were larger than 10, our results could still influenced by weak-instrument bias. “Winner’s curse”, i.e. overestimation of genetic associations within the dataset in which the SNPs were first identified, is likely considering the failure of replication of previously established SNPs"; and the complexity of SNPs "another limitation is that the biological function through which the SNPs influence the gut microbiome is unsure and complex, especially considering the possible bilateral nature of the association within the GWAS exposure (i.e. the human microbiome influencing health status and health status influencing the human microbiome)" and they do mention caution over causality (!!!) "Considering the drawbacks of the current approach, we are very cautious in labelling the associations as “causal”. The current study should be considered as a broad hypothesis free scan in which causality of some associations is strengthened by contextualisation with previously described possible mechanisms (for example, the known risk factor hypertension in the development of CVD). "	"However, whether associations in multiple SNP MR analyses due to pleiotropic effects or weak instrument bias through the “winner’s curse” cannot be differentiated with the current set of analyses. In addition, we applied MR-Steiger filtering to evaluate potential reversed causation. We were unable to validate that the traits investigated share the same causal variant at a particular locus for both the exposure and outcome using colocalization methods, as we did not have the full Linkage Disequilibrium structure of the SNPs investigated. We did use MR-Base to check whether the SNPs were already known to be associated with other traits."	Not discussed - they only mention that they adjusted for 30 principal componants because of this	No	Yes - most of the information needed was presented but we had to go to the original for some details	No	Clostridiaceae (family) NA (genus) NA (species)	Body mass index	0.0339943	0.0679887	NA	NA	NA	0.617075	NA	32.7019
4290593439	No	No	Yes	Human genetic determinants of the gut microbiome and their associations with health and disease: a phenome‑wide association study	2020	Scientific Reports	https://doi.org/10.1038/s41598-020-70724-5	Hilde E Groot	Pim van der Harst	p.van.der.harst@umcg.nl	Department of Cardiology, University Medical Center Groningen, University of Groningen, Hanzeplein 1, 9700 RB, Groningen, The Netherlands Department of Cardiology, Division Heart and Lungs, University Medical Center Utrecht, University of Utrecht, Utrecht, The Netherlands	We aimed to determine the spectrum of diseases that are linked to the human gut microbiome through the utilization of its genetic determinants as a proxy for its composition	The extent to which the human gut microbiome can be considered a determinant of disease and healthy aging remains unknown	Two-sample summary-level	Lung disease	COPD	Lung	ICD9 codes (491 (Chronic bronchitis), 496 (Chronic airways obstruction, not elsewhere classified), 490 (Bronchitis, not specified as acute or chronic), 495 (Extrinsic allergic alveolitis), 493 (Asthma), 492 (Emphysema)); ICD10 codes (J41, J42, J43 (Emphysema), J44 (Other chronic obstructive pulmonary disease), J45 (Asthma), J46 (Status asthmaticus)); self-reported	Current study	40-69 years	Both	Not stated	Not stated	69668	352740	The abstract says 422417 UK Biobank participants so the sample size of each of the phenotypes must represent those in UK Biobank but the authors only present the sample size in the table showing the Wald ratio estimates, not the IVW estimates	Case-control	"Caucasian British descent" from UK Biobank	Gut microbiome	Clostridiaceae (family) NA (genus) NA (species)	Goodrich 2016	18-89	both	2139	1126	Not discussed	healthy subjects	Not mentioned but likely European	Not discussed in MR but GWAS adjustments in Exposure_GWASs tab	Not discussed in MR but GWAS imputation details in Exposure_GWASs tab	"SNPs were clumped within study per bacterium (on the lowest taxonomic level available) using the PLINK (version 1.961) clumping procedure to prune genetic variants at a stringent linkage disequilibrium (LD) of R2 < 0.005 within a five megabase window. We did not clump the 25 SNPs from Goodrich et al. due to the character of the study (twin study instead of GWAS). In the end, this resulted in a total of 180 SNPs associated with the gut microbiome"	With exposures that just had 1 SNP, they did MR-Steiger filtering; with exposures with multiple SNPs, they performed MR-Steiger filtering, MR-Egger, MR-PRESSO, MR-Lasso, weighted median and weighted mode	P<5e-8	Harmonisation not mentioned	Not mentioned	Not discussed	1	NA	NA	None reached study-wide threshold for taxa but one SNP reached a study-wide threshold for beta-diversity in smaller subset (n=1248)	Authors state that they used 6 GWASs for instrument selection, initially stating that they used a p-value of 5x10-8 as the threshold and if the same SNPs and effect sizes were found across different taxonomic levels within a single study, they took forward the association with the most differentiated taxonomic level to reduce multiple testing. SNPs were also then clumped in PLINK (r-squared of 0.005) within a 5mb window. They apparently didn't clump the 25 SNPs from Goodrich et al. because it was a twin study. They therefore say that they used 180 SNPs in total as instruments (however, they have 181 in their supplementary table). They also undertook analyses firstly using the Wald ratio estimate (i.e., per SNP, even if there were multiple SNPs per exposure) and then undertook inverse variance weighting. They say "We therefore only took forward SNPs with effect sizes reflecting relative abundance, given the fact that (a) only one SNP (rs4548017) reached statistical significance on the tested outcomes after Bonferroni correction, (b) 169 out of 180 SNPs reflected relative abundance and c) the relative effects better reflect the biology of the milieu intérieur" and then clumped SNPs between studies for every bacterium per level.	No	NA	Wald ratio	Steiger filtering	Cochrans Q				If one SNP was available, they performed Wald ratio, MR-Steiger filtering and F-statistics were calculated; if two SNPs were available, IVW fixed effects and random effects (note that in their results files, they also have something called "IVW fixed effects, fixed exposure" and "IVW random effects, fixed exposure" and it is not clear what this is), i-squared and cochran's Q and if two or more SNPs were available, this included the Rucker framework, MR-Egger, MR-Lasso, MR-PRESSO (the latter two only if 4 or more SNPs were available), weighted median and weighted mode. They also then say that "we additionally performed an “unweighted” MR by calculated an inverse variance weighted fixed and random effects estimate after equally weighting all genetic instruments (i.e. negative and positive beta’s were set to − 1 and 1 respectively) and were assumed to be estimated with infinite precision (i.e. the stand error was set to 0). This was performed considering that relative abundance might still reflect different biological implications between studies/populations. We recalculated Cochran’s Q using these fixed weights to differentiate between the fixed and random effects model". They then performed "conditional analyses on the methano- and bifidobacterium", which involved taking the SNPs containing all taxonomic level information until family level and effect sizes (136 SNPs) then clumped, leaving 32 SNPs that they then created a GRS with for 32 different bacterial families. These were then subseqently used as covariats in the SNP-outcome association. What I've done here is go to their supplement and pulled out the Wald ratio estimates (Supplementary Table 3) for those exposures that only have one SNP and then pulled out the IVW fixed effects for those that have more than one SNP (Supplementary Table 4)	They mention that all F-statistics were higher than 10	R	TwoSampleMR, MR-PRESSO and MR-Lasso	No	No	In their first analysis (i.e., SNP-outcome direct association), they accounted for 180x60 tests and any of those were taken forward to MR analyses. Though they don't seem to have multiple testing correction for MR analyses.	SD	log odds	Beta	-0.0104816	0.0390935	NA	NA	NA	0.78861	NA	NA	They mention that the gut microbiome is shaped for a large part by the environment but that genetics also plays a part; they talk about reliability of SNPs: "Although we adapted a fairly stringent P value threshold (5.00·10−8) for inclusion criteria and all F statistics were larger than 10, our results could still influenced by weak-instrument bias. “Winner’s curse”, i.e. overestimation of genetic associations within the dataset in which the SNPs were first identified, is likely considering the failure of replication of previously established SNPs"; and the complexity of SNPs "another limitation is that the biological function through which the SNPs influence the gut microbiome is unsure and complex, especially considering the possible bilateral nature of the association within the GWAS exposure (i.e. the human microbiome influencing health status and health status influencing the human microbiome)" and they do mention caution over causality (!!!) "Considering the drawbacks of the current approach, we are very cautious in labelling the associations as “causal”. The current study should be considered as a broad hypothesis free scan in which causality of some associations is strengthened by contextualisation with previously described possible mechanisms (for example, the known risk factor hypertension in the development of CVD). "	"However, whether associations in multiple SNP MR analyses due to pleiotropic effects or weak instrument bias through the “winner’s curse” cannot be differentiated with the current set of analyses. In addition, we applied MR-Steiger filtering to evaluate potential reversed causation. We were unable to validate that the traits investigated share the same causal variant at a particular locus for both the exposure and outcome using colocalization methods, as we did not have the full Linkage Disequilibrium structure of the SNPs investigated. We did use MR-Base to check whether the SNPs were already known to be associated with other traits."	Not discussed - they only mention that they adjusted for 30 principal componants because of this	No	Yes - most of the information needed was presented but we had to go to the original for some details	No	Clostridiaceae (family) NA (genus) NA (species)	COPD	-0.0104816	0.0390935	NA	NA	NA	0.78861	NA	32.7019
4290593439	No	No	Yes	Human genetic determinants of the gut microbiome and their associations with health and disease: a phenome‑wide association study	2020	Scientific Reports	https://doi.org/10.1038/s41598-020-70724-5	Hilde E Groot	Pim van der Harst	p.van.der.harst@umcg.nl	Department of Cardiology, University Medical Center Groningen, University of Groningen, Hanzeplein 1, 9700 RB, Groningen, The Netherlands Department of Cardiology, Division Heart and Lungs, University Medical Center Utrecht, University of Utrecht, Utrecht, The Netherlands	We aimed to determine the spectrum of diseases that are linked to the human gut microbiome through the utilization of its genetic determinants as a proxy for its composition	The extent to which the human gut microbiome can be considered a determinant of disease and healthy aging remains unknown	Two-sample summary-level	Cell count	Eosinophil count	Cardiovascular	Vital signs and biological samples were collected during the baseline visit together with data of self-completed questionnaires (including food questionnaires), interviews, and physical measurements. Blood pressure was measured twice for consistency and the average value was used.	Current study	40-69 years	Both	Not stated	Not stated	323656	NA	The abstract says 422417 UK Biobank participants so the sample size of each of the phenotypes must represent those in UK Biobank but the authors only present the sample size in the table showing the Wald ratio estimates, not the IVW estimates	Healthy participants	"Caucasian British descent" from UK Biobank	Gut microbiome	Clostridiaceae (family) NA (genus) NA (species)	Goodrich 2016	18-89	both	2139	1126	Not discussed	healthy subjects	Not mentioned but likely European	Not discussed in MR but GWAS adjustments in Exposure_GWASs tab	Not discussed in MR but GWAS imputation details in Exposure_GWASs tab	"SNPs were clumped within study per bacterium (on the lowest taxonomic level available) using the PLINK (version 1.961) clumping procedure to prune genetic variants at a stringent linkage disequilibrium (LD) of R2 < 0.005 within a five megabase window. We did not clump the 25 SNPs from Goodrich et al. due to the character of the study (twin study instead of GWAS). In the end, this resulted in a total of 180 SNPs associated with the gut microbiome"	With exposures that just had 1 SNP, they did MR-Steiger filtering; with exposures with multiple SNPs, they performed MR-Steiger filtering, MR-Egger, MR-PRESSO, MR-Lasso, weighted median and weighted mode	P<5e-8	Harmonisation not mentioned	Not mentioned	Not discussed	1	NA	NA	None reached study-wide threshold for taxa but one SNP reached a study-wide threshold for beta-diversity in smaller subset (n=1248)	Authors state that they used 6 GWASs for instrument selection, initially stating that they used a p-value of 5x10-8 as the threshold and if the same SNPs and effect sizes were found across different taxonomic levels within a single study, they took forward the association with the most differentiated taxonomic level to reduce multiple testing. SNPs were also then clumped in PLINK (r-squared of 0.005) within a 5mb window. They apparently didn't clump the 25 SNPs from Goodrich et al. because it was a twin study. They therefore say that they used 180 SNPs in total as instruments (however, they have 181 in their supplementary table). They also undertook analyses firstly using the Wald ratio estimate (i.e., per SNP, even if there were multiple SNPs per exposure) and then undertook inverse variance weighting. They say "We therefore only took forward SNPs with effect sizes reflecting relative abundance, given the fact that (a) only one SNP (rs4548017) reached statistical significance on the tested outcomes after Bonferroni correction, (b) 169 out of 180 SNPs reflected relative abundance and c) the relative effects better reflect the biology of the milieu intérieur" and then clumped SNPs between studies for every bacterium per level.	No	NA	Wald ratio	Steiger filtering	Cochrans Q				If one SNP was available, they performed Wald ratio, MR-Steiger filtering and F-statistics were calculated; if two SNPs were available, IVW fixed effects and random effects (note that in their results files, they also have something called "IVW fixed effects, fixed exposure" and "IVW random effects, fixed exposure" and it is not clear what this is), i-squared and cochran's Q and if two or more SNPs were available, this included the Rucker framework, MR-Egger, MR-Lasso, MR-PRESSO (the latter two only if 4 or more SNPs were available), weighted median and weighted mode. They also then say that "we additionally performed an “unweighted” MR by calculated an inverse variance weighted fixed and random effects estimate after equally weighting all genetic instruments (i.e. negative and positive beta’s were set to − 1 and 1 respectively) and were assumed to be estimated with infinite precision (i.e. the stand error was set to 0). This was performed considering that relative abundance might still reflect different biological implications between studies/populations. We recalculated Cochran’s Q using these fixed weights to differentiate between the fixed and random effects model". They then performed "conditional analyses on the methano- and bifidobacterium", which involved taking the SNPs containing all taxonomic level information until family level and effect sizes (136 SNPs) then clumped, leaving 32 SNPs that they then created a GRS with for 32 different bacterial families. These were then subseqently used as covariats in the SNP-outcome association. What I've done here is go to their supplement and pulled out the Wald ratio estimates (Supplementary Table 3) for those exposures that only have one SNP and then pulled out the IVW fixed effects for those that have more than one SNP (Supplementary Table 4)	They mention that all F-statistics were higher than 10	R	TwoSampleMR, MR-PRESSO and MR-Lasso	No	No	In their first analysis (i.e., SNP-outcome direct association), they accounted for 180x60 tests and any of those were taken forward to MR analyses. Though they don't seem to have multiple testing correction for MR analyses.	SD	SD	Beta	0.0169972	0.0141643	NA	NA	NA	0.230139	NA	NA	They mention that the gut microbiome is shaped for a large part by the environment but that genetics also plays a part; they talk about reliability of SNPs: "Although we adapted a fairly stringent P value threshold (5.00·10−8) for inclusion criteria and all F statistics were larger than 10, our results could still influenced by weak-instrument bias. “Winner’s curse”, i.e. overestimation of genetic associations within the dataset in which the SNPs were first identified, is likely considering the failure of replication of previously established SNPs"; and the complexity of SNPs "another limitation is that the biological function through which the SNPs influence the gut microbiome is unsure and complex, especially considering the possible bilateral nature of the association within the GWAS exposure (i.e. the human microbiome influencing health status and health status influencing the human microbiome)" and they do mention caution over causality (!!!) "Considering the drawbacks of the current approach, we are very cautious in labelling the associations as “causal”. The current study should be considered as a broad hypothesis free scan in which causality of some associations is strengthened by contextualisation with previously described possible mechanisms (for example, the known risk factor hypertension in the development of CVD). "	"However, whether associations in multiple SNP MR analyses due to pleiotropic effects or weak instrument bias through the “winner’s curse” cannot be differentiated with the current set of analyses. In addition, we applied MR-Steiger filtering to evaluate potential reversed causation. We were unable to validate that the traits investigated share the same causal variant at a particular locus for both the exposure and outcome using colocalization methods, as we did not have the full Linkage Disequilibrium structure of the SNPs investigated. We did use MR-Base to check whether the SNPs were already known to be associated with other traits."	Not discussed - they only mention that they adjusted for 30 principal componants because of this	No	Yes - most of the information needed was presented but we had to go to the original for some details	No	Clostridiaceae (family) NA (genus) NA (species)	Eosinophil count	0.0169972	0.0141643	NA	NA	NA	0.230139	NA	32.7019
4290593439	No	No	Yes	Human genetic determinants of the gut microbiome and their associations with health and disease: a phenome‑wide association study	2020	Scientific Reports	https://doi.org/10.1038/s41598-020-70724-5	Hilde E Groot	Pim van der Harst	p.van.der.harst@umcg.nl	Department of Cardiology, University Medical Center Groningen, University of Groningen, Hanzeplein 1, 9700 RB, Groningen, The Netherlands Department of Cardiology, Division Heart and Lungs, University Medical Center Utrecht, University of Utrecht, Utrecht, The Netherlands	We aimed to determine the spectrum of diseases that are linked to the human gut microbiome through the utilization of its genetic determinants as a proxy for its composition	The extent to which the human gut microbiome can be considered a determinant of disease and healthy aging remains unknown	Two-sample summary-level	Cell count	Platelet count	Cardiovascular	Vital signs and biological samples were collected during the baseline visit together with data of self-completed questionnaires (including food questionnaires), interviews, and physical measurements. Blood pressure was measured twice for consistency and the average value was used.	Current study	40-69 years	Both	Not stated	Not stated	333899	NA	The abstract says 422417 UK Biobank participants so the sample size of each of the phenotypes must represent those in UK Biobank but the authors only present the sample size in the table showing the Wald ratio estimates, not the IVW estimates	Healthy participants	"Caucasian British descent" from UK Biobank	Gut microbiome	Clostridiaceae (family) NA (genus) NA (species)	Goodrich 2016	18-89	both	2139	1126	Not discussed	healthy subjects	Not mentioned but likely European	Not discussed in MR but GWAS adjustments in Exposure_GWASs tab	Not discussed in MR but GWAS imputation details in Exposure_GWASs tab	"SNPs were clumped within study per bacterium (on the lowest taxonomic level available) using the PLINK (version 1.961) clumping procedure to prune genetic variants at a stringent linkage disequilibrium (LD) of R2 < 0.005 within a five megabase window. We did not clump the 25 SNPs from Goodrich et al. due to the character of the study (twin study instead of GWAS). In the end, this resulted in a total of 180 SNPs associated with the gut microbiome"	With exposures that just had 1 SNP, they did MR-Steiger filtering; with exposures with multiple SNPs, they performed MR-Steiger filtering, MR-Egger, MR-PRESSO, MR-Lasso, weighted median and weighted mode	P<5e-8	Harmonisation not mentioned	Not mentioned	Not discussed	1	NA	NA	None reached study-wide threshold for taxa but one SNP reached a study-wide threshold for beta-diversity in smaller subset (n=1248)	Authors state that they used 6 GWASs for instrument selection, initially stating that they used a p-value of 5x10-8 as the threshold and if the same SNPs and effect sizes were found across different taxonomic levels within a single study, they took forward the association with the most differentiated taxonomic level to reduce multiple testing. SNPs were also then clumped in PLINK (r-squared of 0.005) within a 5mb window. They apparently didn't clump the 25 SNPs from Goodrich et al. because it was a twin study. They therefore say that they used 180 SNPs in total as instruments (however, they have 181 in their supplementary table). They also undertook analyses firstly using the Wald ratio estimate (i.e., per SNP, even if there were multiple SNPs per exposure) and then undertook inverse variance weighting. They say "We therefore only took forward SNPs with effect sizes reflecting relative abundance, given the fact that (a) only one SNP (rs4548017) reached statistical significance on the tested outcomes after Bonferroni correction, (b) 169 out of 180 SNPs reflected relative abundance and c) the relative effects better reflect the biology of the milieu intérieur" and then clumped SNPs between studies for every bacterium per level.	No	NA	Wald ratio	Steiger filtering	Cochrans Q				If one SNP was available, they performed Wald ratio, MR-Steiger filtering and F-statistics were calculated; if two SNPs were available, IVW fixed effects and random effects (note that in their results files, they also have something called "IVW fixed effects, fixed exposure" and "IVW random effects, fixed exposure" and it is not clear what this is), i-squared and cochran's Q and if two or more SNPs were available, this included the Rucker framework, MR-Egger, MR-Lasso, MR-PRESSO (the latter two only if 4 or more SNPs were available), weighted median and weighted mode. They also then say that "we additionally performed an “unweighted” MR by calculated an inverse variance weighted fixed and random effects estimate after equally weighting all genetic instruments (i.e. negative and positive beta’s were set to − 1 and 1 respectively) and were assumed to be estimated with infinite precision (i.e. the stand error was set to 0). This was performed considering that relative abundance might still reflect different biological implications between studies/populations. We recalculated Cochran’s Q using these fixed weights to differentiate between the fixed and random effects model". They then performed "conditional analyses on the methano- and bifidobacterium", which involved taking the SNPs containing all taxonomic level information until family level and effect sizes (136 SNPs) then clumped, leaving 32 SNPs that they then created a GRS with for 32 different bacterial families. These were then subseqently used as covariats in the SNP-outcome association. What I've done here is go to their supplement and pulled out the Wald ratio estimates (Supplementary Table 3) for those exposures that only have one SNP and then pulled out the IVW fixed effects for those that have more than one SNP (Supplementary Table 4)	They mention that all F-statistics were higher than 10	R	TwoSampleMR, MR-PRESSO and MR-Lasso	No	No	In their first analysis (i.e., SNP-outcome direct association), they accounted for 180x60 tests and any of those were taken forward to MR analyses. Though they don't seem to have multiple testing correction for MR analyses.	SD	SD	Beta	1.11615	0.847025	NA	NA	NA	0.187595	NA	NA	They mention that the gut microbiome is shaped for a large part by the environment but that genetics also plays a part; they talk about reliability of SNPs: "Although we adapted a fairly stringent P value threshold (5.00·10−8) for inclusion criteria and all F statistics were larger than 10, our results could still influenced by weak-instrument bias. “Winner’s curse”, i.e. overestimation of genetic associations within the dataset in which the SNPs were first identified, is likely considering the failure of replication of previously established SNPs"; and the complexity of SNPs "another limitation is that the biological function through which the SNPs influence the gut microbiome is unsure and complex, especially considering the possible bilateral nature of the association within the GWAS exposure (i.e. the human microbiome influencing health status and health status influencing the human microbiome)" and they do mention caution over causality (!!!) "Considering the drawbacks of the current approach, we are very cautious in labelling the associations as “causal”. The current study should be considered as a broad hypothesis free scan in which causality of some associations is strengthened by contextualisation with previously described possible mechanisms (for example, the known risk factor hypertension in the development of CVD). "	"However, whether associations in multiple SNP MR analyses due to pleiotropic effects or weak instrument bias through the “winner’s curse” cannot be differentiated with the current set of analyses. In addition, we applied MR-Steiger filtering to evaluate potential reversed causation. We were unable to validate that the traits investigated share the same causal variant at a particular locus for both the exposure and outcome using colocalization methods, as we did not have the full Linkage Disequilibrium structure of the SNPs investigated. We did use MR-Base to check whether the SNPs were already known to be associated with other traits."	Not discussed - they only mention that they adjusted for 30 principal componants because of this	No	Yes - most of the information needed was presented but we had to go to the original for some details	No	Clostridiaceae (family) NA (genus) NA (species)	Platelet count	1.11615	0.847025	NA	NA	NA	0.187595	NA	32.7019
4290593439	No	No	Yes	Human genetic determinants of the gut microbiome and their associations with health and disease: a phenome‑wide association study	2020	Scientific Reports	https://doi.org/10.1038/s41598-020-70724-5	Hilde E Groot	Pim van der Harst	p.van.der.harst@umcg.nl	Department of Cardiology, University Medical Center Groningen, University of Groningen, Hanzeplein 1, 9700 RB, Groningen, The Netherlands Department of Cardiology, Division Heart and Lungs, University Medical Center Utrecht, University of Utrecht, Utrecht, The Netherlands	We aimed to determine the spectrum of diseases that are linked to the human gut microbiome through the utilization of its genetic determinants as a proxy for its composition	The extent to which the human gut microbiome can be considered a determinant of disease and healthy aging remains unknown	Two-sample summary-level	Heart rate	Resting heart rate	Cardiovascular	Vital signs and biological samples were collected during the baseline visit together with data of self-completed questionnaires (including food questionnaires), interviews, and physical measurements. Blood pressure was measured twice for consistency and the average value was used.	Current study	40-69 years	Both	Not stated	Not stated	343810	NA	The abstract says 422417 UK Biobank participants so the sample size of each of the phenotypes must represent those in UK Biobank but the authors only present the sample size in the table showing the Wald ratio estimates, not the IVW estimates	Healthy participants	"Caucasian British descent" from UK Biobank	Gut microbiome	Clostridiaceae (family) NA (genus) NA (species)	Goodrich 2016	18-89	both	2139	1126	Not discussed	healthy subjects	Not mentioned but likely European	Not discussed in MR but GWAS adjustments in Exposure_GWASs tab	Not discussed in MR but GWAS imputation details in Exposure_GWASs tab	"SNPs were clumped within study per bacterium (on the lowest taxonomic level available) using the PLINK (version 1.961) clumping procedure to prune genetic variants at a stringent linkage disequilibrium (LD) of R2 < 0.005 within a five megabase window. We did not clump the 25 SNPs from Goodrich et al. due to the character of the study (twin study instead of GWAS). In the end, this resulted in a total of 180 SNPs associated with the gut microbiome"	With exposures that just had 1 SNP, they did MR-Steiger filtering; with exposures with multiple SNPs, they performed MR-Steiger filtering, MR-Egger, MR-PRESSO, MR-Lasso, weighted median and weighted mode	P<5e-8	Harmonisation not mentioned	Not mentioned	Not discussed	1	NA	NA	None reached study-wide threshold for taxa but one SNP reached a study-wide threshold for beta-diversity in smaller subset (n=1248)	Authors state that they used 6 GWASs for instrument selection, initially stating that they used a p-value of 5x10-8 as the threshold and if the same SNPs and effect sizes were found across different taxonomic levels within a single study, they took forward the association with the most differentiated taxonomic level to reduce multiple testing. SNPs were also then clumped in PLINK (r-squared of 0.005) within a 5mb window. They apparently didn't clump the 25 SNPs from Goodrich et al. because it was a twin study. They therefore say that they used 180 SNPs in total as instruments (however, they have 181 in their supplementary table). They also undertook analyses firstly using the Wald ratio estimate (i.e., per SNP, even if there were multiple SNPs per exposure) and then undertook inverse variance weighting. They say "We therefore only took forward SNPs with effect sizes reflecting relative abundance, given the fact that (a) only one SNP (rs4548017) reached statistical significance on the tested outcomes after Bonferroni correction, (b) 169 out of 180 SNPs reflected relative abundance and c) the relative effects better reflect the biology of the milieu intérieur" and then clumped SNPs between studies for every bacterium per level.	No	NA	Wald ratio	Steiger filtering	Cochrans Q				If one SNP was available, they performed Wald ratio, MR-Steiger filtering and F-statistics were calculated; if two SNPs were available, IVW fixed effects and random effects (note that in their results files, they also have something called "IVW fixed effects, fixed exposure" and "IVW random effects, fixed exposure" and it is not clear what this is), i-squared and cochran's Q and if two or more SNPs were available, this included the Rucker framework, MR-Egger, MR-Lasso, MR-PRESSO (the latter two only if 4 or more SNPs were available), weighted median and weighted mode. They also then say that "we additionally performed an “unweighted” MR by calculated an inverse variance weighted fixed and random effects estimate after equally weighting all genetic instruments (i.e. negative and positive beta’s were set to − 1 and 1 respectively) and were assumed to be estimated with infinite precision (i.e. the stand error was set to 0). This was performed considering that relative abundance might still reflect different biological implications between studies/populations. We recalculated Cochran’s Q using these fixed weights to differentiate between the fixed and random effects model". They then performed "conditional analyses on the methano- and bifidobacterium", which involved taking the SNPs containing all taxonomic level information until family level and effect sizes (136 SNPs) then clumped, leaving 32 SNPs that they then created a GRS with for 32 different bacterial families. These were then subseqently used as covariats in the SNP-outcome association. What I've done here is go to their supplement and pulled out the Wald ratio estimates (Supplementary Table 3) for those exposures that only have one SNP and then pulled out the IVW fixed effects for those that have more than one SNP (Supplementary Table 4)	They mention that all F-statistics were higher than 10	R	TwoSampleMR, MR-PRESSO and MR-Lasso	No	No	In their first analysis (i.e., SNP-outcome direct association), they accounted for 180x60 tests and any of those were taken forward to MR analyses. Though they don't seem to have multiple testing correction for MR analyses.	SD	SD	Beta	0.473088	0.164306	NA	NA	NA	0.00398546	NA	NA	They mention that the gut microbiome is shaped for a large part by the environment but that genetics also plays a part; they talk about reliability of SNPs: "Although we adapted a fairly stringent P value threshold (5.00·10−8) for inclusion criteria and all F statistics were larger than 10, our results could still influenced by weak-instrument bias. “Winner’s curse”, i.e. overestimation of genetic associations within the dataset in which the SNPs were first identified, is likely considering the failure of replication of previously established SNPs"; and the complexity of SNPs "another limitation is that the biological function through which the SNPs influence the gut microbiome is unsure and complex, especially considering the possible bilateral nature of the association within the GWAS exposure (i.e. the human microbiome influencing health status and health status influencing the human microbiome)" and they do mention caution over causality (!!!) "Considering the drawbacks of the current approach, we are very cautious in labelling the associations as “causal”. The current study should be considered as a broad hypothesis free scan in which causality of some associations is strengthened by contextualisation with previously described possible mechanisms (for example, the known risk factor hypertension in the development of CVD). "	"However, whether associations in multiple SNP MR analyses due to pleiotropic effects or weak instrument bias through the “winner’s curse” cannot be differentiated with the current set of analyses. In addition, we applied MR-Steiger filtering to evaluate potential reversed causation. We were unable to validate that the traits investigated share the same causal variant at a particular locus for both the exposure and outcome using colocalization methods, as we did not have the full Linkage Disequilibrium structure of the SNPs investigated. We did use MR-Base to check whether the SNPs were already known to be associated with other traits."	Not discussed - they only mention that they adjusted for 30 principal componants because of this	No	Yes - most of the information needed was presented but we had to go to the original for some details	No	Clostridiaceae (family) NA (genus) NA (species)	Resting heart rate	0.473088	0.164306	NA	NA	NA	0.00398546	NA	32.7019
4290593439	No	No	Yes	Human genetic determinants of the gut microbiome and their associations with health and disease: a phenome‑wide association study	2020	Scientific Reports	https://doi.org/10.1038/s41598-020-70724-5	Hilde E Groot	Pim van der Harst	p.van.der.harst@umcg.nl	Department of Cardiology, University Medical Center Groningen, University of Groningen, Hanzeplein 1, 9700 RB, Groningen, The Netherlands Department of Cardiology, Division Heart and Lungs, University Medical Center Utrecht, University of Utrecht, Utrecht, The Netherlands	We aimed to determine the spectrum of diseases that are linked to the human gut microbiome through the utilization of its genetic determinants as a proxy for its composition	The extent to which the human gut microbiome can be considered a determinant of disease and healthy aging remains unknown	Two-sample summary-level	Alcohol	Alcohol intake frequency	Behaviour	Vital signs and biological samples were collected during the baseline visit together with data of self-completed questionnaires (including food questionnaires), interviews, and physical measurements. Blood pressure was measured twice for consistency and the average value was used.	Current study	40-69 years	Both	Not stated	Not stated	343813	NA	The abstract says 422417 UK Biobank participants so the sample size of each of the phenotypes must represent those in UK Biobank but the authors only present the sample size in the table showing the Wald ratio estimates, not the IVW estimates	Healthy participants	"Caucasian British descent" from UK Biobank	Gut microbiome	Methanobacteriaceae (family) NA (genus) NA (species)	Bonder 2016	Range: 18-84	both	984	1514	Not discussed	healthy subjects	European (Netherlands)	Not discussed in MR but GWAS adjustments in Exposure_GWASs tab	Not discussed in MR but GWAS imputation details in Exposure_GWASs tab	"SNPs were clumped within study per bacterium (on the lowest taxonomic level available) using the PLINK (version 1.961) clumping procedure to prune genetic variants at a stringent linkage disequilibrium (LD) of R2 < 0.005 within a five megabase window. We did not clump the 25 SNPs from Goodrich et al. due to the character of the study (twin study instead of GWAS). In the end, this resulted in a total of 180 SNPs associated with the gut microbiome"	With exposures that just had 1 SNP, they did MR-Steiger filtering; with exposures with multiple SNPs, they performed MR-Steiger filtering, MR-Egger, MR-PRESSO, MR-Lasso, weighted median and weighted mode	P<5e-8	Harmonisation not mentioned	Not mentioned	Not discussed	1	NA	NA	9 loci (taxonomy) and 33 (microbial pathways)	Authors state that they used 6 GWASs for instrument selection, initially stating that they used a p-value of 5x10-8 as the threshold and if the same SNPs and effect sizes were found across different taxonomic levels within a single study, they took forward the association with the most differentiated taxonomic level to reduce multiple testing. SNPs were also then clumped in PLINK (r-squared of 0.005) within a 5mb window. They apparently didn't clump the 25 SNPs from Goodrich et al. because it was a twin study. They therefore say that they used 180 SNPs in total as instruments (however, they have 181 in their supplementary table). They also undertook analyses firstly using the Wald ratio estimate (i.e., per SNP, even if there were multiple SNPs per exposure) and then undertook inverse variance weighting. They say "We therefore only took forward SNPs with effect sizes reflecting relative abundance, given the fact that (a) only one SNP (rs4548017) reached statistical significance on the tested outcomes after Bonferroni correction, (b) 169 out of 180 SNPs reflected relative abundance and c) the relative effects better reflect the biology of the milieu intérieur" and then clumped SNPs between studies for every bacterium per level.	No	NA	Wald ratio	Steiger filtering	Cochrans Q				If one SNP was available, they performed Wald ratio, MR-Steiger filtering and F-statistics were calculated; if two SNPs were available, IVW fixed effects and random effects (note that in their results files, they also have something called "IVW fixed effects, fixed exposure" and "IVW random effects, fixed exposure" and it is not clear what this is), i-squared and cochran's Q and if two or more SNPs were available, this included the Rucker framework, MR-Egger, MR-Lasso, MR-PRESSO (the latter two only if 4 or more SNPs were available), weighted median and weighted mode. They also then say that "we additionally performed an “unweighted” MR by calculated an inverse variance weighted fixed and random effects estimate after equally weighting all genetic instruments (i.e. negative and positive beta’s were set to − 1 and 1 respectively) and were assumed to be estimated with infinite precision (i.e. the stand error was set to 0). This was performed considering that relative abundance might still reflect different biological implications between studies/populations. We recalculated Cochran’s Q using these fixed weights to differentiate between the fixed and random effects model". They then performed "conditional analyses on the methano- and bifidobacterium", which involved taking the SNPs containing all taxonomic level information until family level and effect sizes (136 SNPs) then clumped, leaving 32 SNPs that they then created a GRS with for 32 different bacterial families. These were then subseqently used as covariats in the SNP-outcome association. What I've done here is go to their supplement and pulled out the Wald ratio estimates (Supplementary Table 3) for those exposures that only have one SNP and then pulled out the IVW fixed effects for those that have more than one SNP (Supplementary Table 4)	They mention that all F-statistics were higher than 10	R	TwoSampleMR, MR-PRESSO and MR-Lasso	No	No	In their first analysis (i.e., SNP-outcome direct association), they accounted for 180x60 tests and any of those were taken forward to MR analyses. Though they don't seem to have multiple testing correction for MR analyses.	SD	SD	Beta	0.0997326	0.0189967	NA	NA	NA	1.52e-07	NA	NA	They mention that the gut microbiome is shaped for a large part by the environment but that genetics also plays a part; they talk about reliability of SNPs: "Although we adapted a fairly stringent P value threshold (5.00·10−8) for inclusion criteria and all F statistics were larger than 10, our results could still influenced by weak-instrument bias. “Winner’s curse”, i.e. overestimation of genetic associations within the dataset in which the SNPs were first identified, is likely considering the failure of replication of previously established SNPs"; and the complexity of SNPs "another limitation is that the biological function through which the SNPs influence the gut microbiome is unsure and complex, especially considering the possible bilateral nature of the association within the GWAS exposure (i.e. the human microbiome influencing health status and health status influencing the human microbiome)" and they do mention caution over causality (!!!) "Considering the drawbacks of the current approach, we are very cautious in labelling the associations as “causal”. The current study should be considered as a broad hypothesis free scan in which causality of some associations is strengthened by contextualisation with previously described possible mechanisms (for example, the known risk factor hypertension in the development of CVD). "	"However, whether associations in multiple SNP MR analyses due to pleiotropic effects or weak instrument bias through the “winner’s curse” cannot be differentiated with the current set of analyses. In addition, we applied MR-Steiger filtering to evaluate potential reversed causation. We were unable to validate that the traits investigated share the same causal variant at a particular locus for both the exposure and outcome using colocalization methods, as we did not have the full Linkage Disequilibrium structure of the SNPs investigated. We did use MR-Base to check whether the SNPs were already known to be associated with other traits."	Not discussed - they only mention that they adjusted for 30 principal componants because of this	No	Yes - most of the information needed was presented but we had to go to the original for some details	No	Methanobacteriaceae (family) NA (genus) NA (species)	Alcohol intake frequency	0.0997326	0.0189967	NA	NA	NA	1.52e-07	NA	31.9309
4290593439	No	No	Yes	Human genetic determinants of the gut microbiome and their associations with health and disease: a phenome‑wide association study	2020	Scientific Reports	https://doi.org/10.1038/s41598-020-70724-5	Hilde E Groot	Pim van der Harst	p.van.der.harst@umcg.nl	Department of Cardiology, University Medical Center Groningen, University of Groningen, Hanzeplein 1, 9700 RB, Groningen, The Netherlands Department of Cardiology, Division Heart and Lungs, University Medical Center Utrecht, University of Utrecht, Utrecht, The Netherlands	We aimed to determine the spectrum of diseases that are linked to the human gut microbiome through the utilization of its genetic determinants as a proxy for its composition	The extent to which the human gut microbiome can be considered a determinant of disease and healthy aging remains unknown	Two-sample summary-level	Anthropometric traits	Body mass index	Metabolic health	Vital signs and biological samples were collected during the baseline visit together with data of self-completed questionnaires (including food questionnaires), interviews, and physical measurements. Blood pressure was measured twice for consistency and the average value was used.	Current study	40-69 years	Both	Not stated	Not stated	343021	NA	The abstract says 422417 UK Biobank participants so the sample size of each of the phenotypes must represent those in UK Biobank but the authors only present the sample size in the table showing the Wald ratio estimates, not the IVW estimates	Healthy participants	"Caucasian British descent" from UK Biobank	Gut microbiome	Methanobacteriaceae (family) NA (genus) NA (species)	Bonder 2016	Range: 18-84	both	984	1514	Not discussed	healthy subjects	European (Netherlands)	Not discussed in MR but GWAS adjustments in Exposure_GWASs tab	Not discussed in MR but GWAS imputation details in Exposure_GWASs tab	"SNPs were clumped within study per bacterium (on the lowest taxonomic level available) using the PLINK (version 1.961) clumping procedure to prune genetic variants at a stringent linkage disequilibrium (LD) of R2 < 0.005 within a five megabase window. We did not clump the 25 SNPs from Goodrich et al. due to the character of the study (twin study instead of GWAS). In the end, this resulted in a total of 180 SNPs associated with the gut microbiome"	With exposures that just had 1 SNP, they did MR-Steiger filtering; with exposures with multiple SNPs, they performed MR-Steiger filtering, MR-Egger, MR-PRESSO, MR-Lasso, weighted median and weighted mode	P<5e-8	Harmonisation not mentioned	Not mentioned	Not discussed	1	NA	NA	9 loci (taxonomy) and 33 (microbial pathways)	Authors state that they used 6 GWASs for instrument selection, initially stating that they used a p-value of 5x10-8 as the threshold and if the same SNPs and effect sizes were found across different taxonomic levels within a single study, they took forward the association with the most differentiated taxonomic level to reduce multiple testing. SNPs were also then clumped in PLINK (r-squared of 0.005) within a 5mb window. They apparently didn't clump the 25 SNPs from Goodrich et al. because it was a twin study. They therefore say that they used 180 SNPs in total as instruments (however, they have 181 in their supplementary table). They also undertook analyses firstly using the Wald ratio estimate (i.e., per SNP, even if there were multiple SNPs per exposure) and then undertook inverse variance weighting. They say "We therefore only took forward SNPs with effect sizes reflecting relative abundance, given the fact that (a) only one SNP (rs4548017) reached statistical significance on the tested outcomes after Bonferroni correction, (b) 169 out of 180 SNPs reflected relative abundance and c) the relative effects better reflect the biology of the milieu intérieur" and then clumped SNPs between studies for every bacterium per level.	No	NA	Wald ratio	Steiger filtering	Cochrans Q				If one SNP was available, they performed Wald ratio, MR-Steiger filtering and F-statistics were calculated; if two SNPs were available, IVW fixed effects and random effects (note that in their results files, they also have something called "IVW fixed effects, fixed exposure" and "IVW random effects, fixed exposure" and it is not clear what this is), i-squared and cochran's Q and if two or more SNPs were available, this included the Rucker framework, MR-Egger, MR-Lasso, MR-PRESSO (the latter two only if 4 or more SNPs were available), weighted median and weighted mode. They also then say that "we additionally performed an “unweighted” MR by calculated an inverse variance weighted fixed and random effects estimate after equally weighting all genetic instruments (i.e. negative and positive beta’s were set to − 1 and 1 respectively) and were assumed to be estimated with infinite precision (i.e. the stand error was set to 0). This was performed considering that relative abundance might still reflect different biological implications between studies/populations. We recalculated Cochran’s Q using these fixed weights to differentiate between the fixed and random effects model". They then performed "conditional analyses on the methano- and bifidobacterium", which involved taking the SNPs containing all taxonomic level information until family level and effect sizes (136 SNPs) then clumped, leaving 32 SNPs that they then created a GRS with for 32 different bacterial families. These were then subseqently used as covariats in the SNP-outcome association. What I've done here is go to their supplement and pulled out the Wald ratio estimates (Supplementary Table 3) for those exposures that only have one SNP and then pulled out the IVW fixed effects for those that have more than one SNP (Supplementary Table 4)	They mention that all F-statistics were higher than 10	R	TwoSampleMR, MR-PRESSO and MR-Lasso	No	No	In their first analysis (i.e., SNP-outcome direct association), they accounted for 180x60 tests and any of those were taken forward to MR analyses. Though they don't seem to have multiple testing correction for MR analyses.	SD	SD	Beta	-0.436924	0.0569901	NA	NA	NA	1.77e-14	NA	NA	They mention that the gut microbiome is shaped for a large part by the environment but that genetics also plays a part; they talk about reliability of SNPs: "Although we adapted a fairly stringent P value threshold (5.00·10−8) for inclusion criteria and all F statistics were larger than 10, our results could still influenced by weak-instrument bias. “Winner’s curse”, i.e. overestimation of genetic associations within the dataset in which the SNPs were first identified, is likely considering the failure of replication of previously established SNPs"; and the complexity of SNPs "another limitation is that the biological function through which the SNPs influence the gut microbiome is unsure and complex, especially considering the possible bilateral nature of the association within the GWAS exposure (i.e. the human microbiome influencing health status and health status influencing the human microbiome)" and they do mention caution over causality (!!!) "Considering the drawbacks of the current approach, we are very cautious in labelling the associations as “causal”. The current study should be considered as a broad hypothesis free scan in which causality of some associations is strengthened by contextualisation with previously described possible mechanisms (for example, the known risk factor hypertension in the development of CVD). "	"However, whether associations in multiple SNP MR analyses due to pleiotropic effects or weak instrument bias through the “winner’s curse” cannot be differentiated with the current set of analyses. In addition, we applied MR-Steiger filtering to evaluate potential reversed causation. We were unable to validate that the traits investigated share the same causal variant at a particular locus for both the exposure and outcome using colocalization methods, as we did not have the full Linkage Disequilibrium structure of the SNPs investigated. We did use MR-Base to check whether the SNPs were already known to be associated with other traits."	Not discussed - they only mention that they adjusted for 30 principal componants because of this	No	Yes - most of the information needed was presented but we had to go to the original for some details	No	Methanobacteriaceae (family) NA (genus) NA (species)	Body mass index	-0.436924	0.0569901	NA	NA	NA	1.77e-14	NA	31.9309
4290593439	No	No	Yes	Human genetic determinants of the gut microbiome and their associations with health and disease: a phenome‑wide association study	2020	Scientific Reports	https://doi.org/10.1038/s41598-020-70724-5	Hilde E Groot	Pim van der Harst	p.van.der.harst@umcg.nl	Department of Cardiology, University Medical Center Groningen, University of Groningen, Hanzeplein 1, 9700 RB, Groningen, The Netherlands Department of Cardiology, Division Heart and Lungs, University Medical Center Utrecht, University of Utrecht, Utrecht, The Netherlands	We aimed to determine the spectrum of diseases that are linked to the human gut microbiome through the utilization of its genetic determinants as a proxy for its composition	The extent to which the human gut microbiome can be considered a determinant of disease and healthy aging remains unknown	Two-sample summary-level	Blood pressure	Diastolic blood pressure	Cardiovascular	Vital signs and biological samples were collected during the baseline visit together with data of self-completed questionnaires (including food questionnaires), interviews, and physical measurements. Blood pressure was measured twice for consistency and the average value was used.	Current study	40-69 years	Both	Not stated	Not stated	343745	NA	The abstract says 422417 UK Biobank participants so the sample size of each of the phenotypes must represent those in UK Biobank but the authors only present the sample size in the table showing the Wald ratio estimates, not the IVW estimates	Healthy participants	"Caucasian British descent" from UK Biobank	Gut microbiome	Methanobacteriaceae (family) NA (genus) NA (species)	Bonder 2016	Range: 18-84	both	984	1514	Not discussed	healthy subjects	European (Netherlands)	Not discussed in MR but GWAS adjustments in Exposure_GWASs tab	Not discussed in MR but GWAS imputation details in Exposure_GWASs tab	"SNPs were clumped within study per bacterium (on the lowest taxonomic level available) using the PLINK (version 1.961) clumping procedure to prune genetic variants at a stringent linkage disequilibrium (LD) of R2 < 0.005 within a five megabase window. We did not clump the 25 SNPs from Goodrich et al. due to the character of the study (twin study instead of GWAS). In the end, this resulted in a total of 180 SNPs associated with the gut microbiome"	With exposures that just had 1 SNP, they did MR-Steiger filtering; with exposures with multiple SNPs, they performed MR-Steiger filtering, MR-Egger, MR-PRESSO, MR-Lasso, weighted median and weighted mode	P<5e-8	Harmonisation not mentioned	Not mentioned	Not discussed	1	NA	NA	9 loci (taxonomy) and 33 (microbial pathways)	Authors state that they used 6 GWASs for instrument selection, initially stating that they used a p-value of 5x10-8 as the threshold and if the same SNPs and effect sizes were found across different taxonomic levels within a single study, they took forward the association with the most differentiated taxonomic level to reduce multiple testing. SNPs were also then clumped in PLINK (r-squared of 0.005) within a 5mb window. They apparently didn't clump the 25 SNPs from Goodrich et al. because it was a twin study. They therefore say that they used 180 SNPs in total as instruments (however, they have 181 in their supplementary table). They also undertook analyses firstly using the Wald ratio estimate (i.e., per SNP, even if there were multiple SNPs per exposure) and then undertook inverse variance weighting. They say "We therefore only took forward SNPs with effect sizes reflecting relative abundance, given the fact that (a) only one SNP (rs4548017) reached statistical significance on the tested outcomes after Bonferroni correction, (b) 169 out of 180 SNPs reflected relative abundance and c) the relative effects better reflect the biology of the milieu intérieur" and then clumped SNPs between studies for every bacterium per level.	No	NA	Wald ratio	Steiger filtering	Cochrans Q				If one SNP was available, they performed Wald ratio, MR-Steiger filtering and F-statistics were calculated; if two SNPs were available, IVW fixed effects and random effects (note that in their results files, they also have something called "IVW fixed effects, fixed exposure" and "IVW random effects, fixed exposure" and it is not clear what this is), i-squared and cochran's Q and if two or more SNPs were available, this included the Rucker framework, MR-Egger, MR-Lasso, MR-PRESSO (the latter two only if 4 or more SNPs were available), weighted median and weighted mode. They also then say that "we additionally performed an “unweighted” MR by calculated an inverse variance weighted fixed and random effects estimate after equally weighting all genetic instruments (i.e. negative and positive beta’s were set to − 1 and 1 respectively) and were assumed to be estimated with infinite precision (i.e. the stand error was set to 0). This was performed considering that relative abundance might still reflect different biological implications between studies/populations. We recalculated Cochran’s Q using these fixed weights to differentiate between the fixed and random effects model". They then performed "conditional analyses on the methano- and bifidobacterium", which involved taking the SNPs containing all taxonomic level information until family level and effect sizes (136 SNPs) then clumped, leaving 32 SNPs that they then created a GRS with for 32 different bacterial families. These were then subseqently used as covariats in the SNP-outcome association. What I've done here is go to their supplement and pulled out the Wald ratio estimates (Supplementary Table 3) for those exposures that only have one SNP and then pulled out the IVW fixed effects for those that have more than one SNP (Supplementary Table 4)	They mention that all F-statistics were higher than 10	R	TwoSampleMR, MR-PRESSO and MR-Lasso	No	No	In their first analysis (i.e., SNP-outcome direct association), they accounted for 180x60 tests and any of those were taken forward to MR analyses. Though they don't seem to have multiple testing correction for MR analyses.	SD	SD	Beta	-0.531907	0.0949834	NA	NA	NA	2.14e-08	NA	NA	They mention that the gut microbiome is shaped for a large part by the environment but that genetics also plays a part; they talk about reliability of SNPs: "Although we adapted a fairly stringent P value threshold (5.00·10−8) for inclusion criteria and all F statistics were larger than 10, our results could still influenced by weak-instrument bias. “Winner’s curse”, i.e. overestimation of genetic associations within the dataset in which the SNPs were first identified, is likely considering the failure of replication of previously established SNPs"; and the complexity of SNPs "another limitation is that the biological function through which the SNPs influence the gut microbiome is unsure and complex, especially considering the possible bilateral nature of the association within the GWAS exposure (i.e. the human microbiome influencing health status and health status influencing the human microbiome)" and they do mention caution over causality (!!!) "Considering the drawbacks of the current approach, we are very cautious in labelling the associations as “causal”. The current study should be considered as a broad hypothesis free scan in which causality of some associations is strengthened by contextualisation with previously described possible mechanisms (for example, the known risk factor hypertension in the development of CVD). "	"However, whether associations in multiple SNP MR analyses due to pleiotropic effects or weak instrument bias through the “winner’s curse” cannot be differentiated with the current set of analyses. In addition, we applied MR-Steiger filtering to evaluate potential reversed causation. We were unable to validate that the traits investigated share the same causal variant at a particular locus for both the exposure and outcome using colocalization methods, as we did not have the full Linkage Disequilibrium structure of the SNPs investigated. We did use MR-Base to check whether the SNPs were already known to be associated with other traits."	Not discussed - they only mention that they adjusted for 30 principal componants because of this	No	Yes - most of the information needed was presented but we had to go to the original for some details	No	Methanobacteriaceae (family) NA (genus) NA (species)	Diastolic blood pressure	-0.531907	0.0949834	NA	NA	NA	2.14e-08	NA	31.9309
4290593439	No	No	Yes	Human genetic determinants of the gut microbiome and their associations with health and disease: a phenome‑wide association study	2020	Scientific Reports	https://doi.org/10.1038/s41598-020-70724-5	Hilde E Groot	Pim van der Harst	p.van.der.harst@umcg.nl	Department of Cardiology, University Medical Center Groningen, University of Groningen, Hanzeplein 1, 9700 RB, Groningen, The Netherlands Department of Cardiology, Division Heart and Lungs, University Medical Center Utrecht, University of Utrecht, Utrecht, The Netherlands	We aimed to determine the spectrum of diseases that are linked to the human gut microbiome through the utilization of its genetic determinants as a proxy for its composition	The extent to which the human gut microbiome can be considered a determinant of disease and healthy aging remains unknown	Two-sample summary-level	Cell count	Erythrocyte count	Cardiovascular	Vital signs and biological samples were collected during the baseline visit together with data of self-completed questionnaires (including food questionnaires), interviews, and physical measurements. Blood pressure was measured twice for consistency and the average value was used.	Current study	40-69 years	Both	Not stated	Not stated	333901	NA	The abstract says 422417 UK Biobank participants so the sample size of each of the phenotypes must represent those in UK Biobank but the authors only present the sample size in the table showing the Wald ratio estimates, not the IVW estimates	Healthy participants	"Caucasian British descent" from UK Biobank	Gut microbiome	Methanobacteriaceae (family) NA (genus) NA (species)	Bonder 2016	Range: 18-84	both	984	1514	Not discussed	healthy subjects	European (Netherlands)	Not discussed in MR but GWAS adjustments in Exposure_GWASs tab	Not discussed in MR but GWAS imputation details in Exposure_GWASs tab	"SNPs were clumped within study per bacterium (on the lowest taxonomic level available) using the PLINK (version 1.961) clumping procedure to prune genetic variants at a stringent linkage disequilibrium (LD) of R2 < 0.005 within a five megabase window. We did not clump the 25 SNPs from Goodrich et al. due to the character of the study (twin study instead of GWAS). In the end, this resulted in a total of 180 SNPs associated with the gut microbiome"	With exposures that just had 1 SNP, they did MR-Steiger filtering; with exposures with multiple SNPs, they performed MR-Steiger filtering, MR-Egger, MR-PRESSO, MR-Lasso, weighted median and weighted mode	P<5e-8	Harmonisation not mentioned	Not mentioned	Not discussed	1	NA	NA	9 loci (taxonomy) and 33 (microbial pathways)	Authors state that they used 6 GWASs for instrument selection, initially stating that they used a p-value of 5x10-8 as the threshold and if the same SNPs and effect sizes were found across different taxonomic levels within a single study, they took forward the association with the most differentiated taxonomic level to reduce multiple testing. SNPs were also then clumped in PLINK (r-squared of 0.005) within a 5mb window. They apparently didn't clump the 25 SNPs from Goodrich et al. because it was a twin study. They therefore say that they used 180 SNPs in total as instruments (however, they have 181 in their supplementary table). They also undertook analyses firstly using the Wald ratio estimate (i.e., per SNP, even if there were multiple SNPs per exposure) and then undertook inverse variance weighting. They say "We therefore only took forward SNPs with effect sizes reflecting relative abundance, given the fact that (a) only one SNP (rs4548017) reached statistical significance on the tested outcomes after Bonferroni correction, (b) 169 out of 180 SNPs reflected relative abundance and c) the relative effects better reflect the biology of the milieu intérieur" and then clumped SNPs between studies for every bacterium per level.	No	NA	Wald ratio	Steiger filtering	Cochrans Q				If one SNP was available, they performed Wald ratio, MR-Steiger filtering and F-statistics were calculated; if two SNPs were available, IVW fixed effects and random effects (note that in their results files, they also have something called "IVW fixed effects, fixed exposure" and "IVW random effects, fixed exposure" and it is not clear what this is), i-squared and cochran's Q and if two or more SNPs were available, this included the Rucker framework, MR-Egger, MR-Lasso, MR-PRESSO (the latter two only if 4 or more SNPs were available), weighted median and weighted mode. They also then say that "we additionally performed an “unweighted” MR by calculated an inverse variance weighted fixed and random effects estimate after equally weighting all genetic instruments (i.e. negative and positive beta’s were set to − 1 and 1 respectively) and were assumed to be estimated with infinite precision (i.e. the stand error was set to 0). This was performed considering that relative abundance might still reflect different biological implications between studies/populations. We recalculated Cochran’s Q using these fixed weights to differentiate between the fixed and random effects model". They then performed "conditional analyses on the methano- and bifidobacterium", which involved taking the SNPs containing all taxonomic level information until family level and effect sizes (136 SNPs) then clumped, leaving 32 SNPs that they then created a GRS with for 32 different bacterial families. These were then subseqently used as covariats in the SNP-outcome association. What I've done here is go to their supplement and pulled out the Wald ratio estimates (Supplementary Table 3) for those exposures that only have one SNP and then pulled out the IVW fixed effects for those that have more than one SNP (Supplementary Table 4)	They mention that all F-statistics were higher than 10	R	TwoSampleMR, MR-PRESSO and MR-Lasso	No	No	In their first analysis (i.e., SNP-outcome direct association), they accounted for 180x60 tests and any of those were taken forward to MR analyses. Though they don't seem to have multiple testing correction for MR analyses.	SD	SD	Beta	-0.0189967	0.00474917	NA	NA	NA	6.33425e-05	NA	NA	They mention that the gut microbiome is shaped for a large part by the environment but that genetics also plays a part; they talk about reliability of SNPs: "Although we adapted a fairly stringent P value threshold (5.00·10−8) for inclusion criteria and all F statistics were larger than 10, our results could still influenced by weak-instrument bias. “Winner’s curse”, i.e. overestimation of genetic associations within the dataset in which the SNPs were first identified, is likely considering the failure of replication of previously established SNPs"; and the complexity of SNPs "another limitation is that the biological function through which the SNPs influence the gut microbiome is unsure and complex, especially considering the possible bilateral nature of the association within the GWAS exposure (i.e. the human microbiome influencing health status and health status influencing the human microbiome)" and they do mention caution over causality (!!!) "Considering the drawbacks of the current approach, we are very cautious in labelling the associations as “causal”. The current study should be considered as a broad hypothesis free scan in which causality of some associations is strengthened by contextualisation with previously described possible mechanisms (for example, the known risk factor hypertension in the development of CVD). "	"However, whether associations in multiple SNP MR analyses due to pleiotropic effects or weak instrument bias through the “winner’s curse” cannot be differentiated with the current set of analyses. In addition, we applied MR-Steiger filtering to evaluate potential reversed causation. We were unable to validate that the traits investigated share the same causal variant at a particular locus for both the exposure and outcome using colocalization methods, as we did not have the full Linkage Disequilibrium structure of the SNPs investigated. We did use MR-Base to check whether the SNPs were already known to be associated with other traits."	Not discussed - they only mention that they adjusted for 30 principal componants because of this	No	Yes - most of the information needed was presented but we had to go to the original for some details	No	Methanobacteriaceae (family) NA (genus) NA (species)	Erythrocyte count	-0.0189967	0.00474917	NA	NA	NA	6.33425e-05	NA	31.9309
4290593439	No	No	Yes	Human genetic determinants of the gut microbiome and their associations with health and disease: a phenome‑wide association study	2020	Scientific Reports	https://doi.org/10.1038/s41598-020-70724-5	Hilde E Groot	Pim van der Harst	p.van.der.harst@umcg.nl	Department of Cardiology, University Medical Center Groningen, University of Groningen, Hanzeplein 1, 9700 RB, Groningen, The Netherlands Department of Cardiology, Division Heart and Lungs, University Medical Center Utrecht, University of Utrecht, Utrecht, The Netherlands	We aimed to determine the spectrum of diseases that are linked to the human gut microbiome through the utilization of its genetic determinants as a proxy for its composition	The extent to which the human gut microbiome can be considered a determinant of disease and healthy aging remains unknown	Two-sample summary-level	Blood pressure	Mean arterial pressure	Cardiovascular	Vital signs and biological samples were collected during the baseline visit together with data of self-completed questionnaires (including food questionnaires), interviews, and physical measurements. Blood pressure was measured twice for consistency and the average value was used.	Current study	40-69 years	Both	Not stated	Not stated	343744	NA	The abstract says 422417 UK Biobank participants so the sample size of each of the phenotypes must represent those in UK Biobank but the authors only present the sample size in the table showing the Wald ratio estimates, not the IVW estimates	Healthy participants	"Caucasian British descent" from UK Biobank	Gut microbiome	Methanobacteriaceae (family) NA (genus) NA (species)	Bonder 2016	Range: 18-84	both	984	1514	Not discussed	healthy subjects	European (Netherlands)	Not discussed in MR but GWAS adjustments in Exposure_GWASs tab	Not discussed in MR but GWAS imputation details in Exposure_GWASs tab	"SNPs were clumped within study per bacterium (on the lowest taxonomic level available) using the PLINK (version 1.961) clumping procedure to prune genetic variants at a stringent linkage disequilibrium (LD) of R2 < 0.005 within a five megabase window. We did not clump the 25 SNPs from Goodrich et al. due to the character of the study (twin study instead of GWAS). In the end, this resulted in a total of 180 SNPs associated with the gut microbiome"	With exposures that just had 1 SNP, they did MR-Steiger filtering; with exposures with multiple SNPs, they performed MR-Steiger filtering, MR-Egger, MR-PRESSO, MR-Lasso, weighted median and weighted mode	P<5e-8	Harmonisation not mentioned	Not mentioned	Not discussed	1	NA	NA	9 loci (taxonomy) and 33 (microbial pathways)	Authors state that they used 6 GWASs for instrument selection, initially stating that they used a p-value of 5x10-8 as the threshold and if the same SNPs and effect sizes were found across different taxonomic levels within a single study, they took forward the association with the most differentiated taxonomic level to reduce multiple testing. SNPs were also then clumped in PLINK (r-squared of 0.005) within a 5mb window. They apparently didn't clump the 25 SNPs from Goodrich et al. because it was a twin study. They therefore say that they used 180 SNPs in total as instruments (however, they have 181 in their supplementary table). They also undertook analyses firstly using the Wald ratio estimate (i.e., per SNP, even if there were multiple SNPs per exposure) and then undertook inverse variance weighting. They say "We therefore only took forward SNPs with effect sizes reflecting relative abundance, given the fact that (a) only one SNP (rs4548017) reached statistical significance on the tested outcomes after Bonferroni correction, (b) 169 out of 180 SNPs reflected relative abundance and c) the relative effects better reflect the biology of the milieu intérieur" and then clumped SNPs between studies for every bacterium per level.	No	NA	Wald ratio	Steiger filtering	Cochrans Q				If one SNP was available, they performed Wald ratio, MR-Steiger filtering and F-statistics were calculated; if two SNPs were available, IVW fixed effects and random effects (note that in their results files, they also have something called "IVW fixed effects, fixed exposure" and "IVW random effects, fixed exposure" and it is not clear what this is), i-squared and cochran's Q and if two or more SNPs were available, this included the Rucker framework, MR-Egger, MR-Lasso, MR-PRESSO (the latter two only if 4 or more SNPs were available), weighted median and weighted mode. They also then say that "we additionally performed an “unweighted” MR by calculated an inverse variance weighted fixed and random effects estimate after equally weighting all genetic instruments (i.e. negative and positive beta’s were set to − 1 and 1 respectively) and were assumed to be estimated with infinite precision (i.e. the stand error was set to 0). This was performed considering that relative abundance might still reflect different biological implications between studies/populations. We recalculated Cochran’s Q using these fixed weights to differentiate between the fixed and random effects model". They then performed "conditional analyses on the methano- and bifidobacterium", which involved taking the SNPs containing all taxonomic level information until family level and effect sizes (136 SNPs) then clumped, leaving 32 SNPs that they then created a GRS with for 32 different bacterial families. These were then subseqently used as covariats in the SNP-outcome association. What I've done here is go to their supplement and pulled out the Wald ratio estimates (Supplementary Table 3) for those exposures that only have one SNP and then pulled out the IVW fixed effects for those that have more than one SNP (Supplementary Table 4)	They mention that all F-statistics were higher than 10	R	TwoSampleMR, MR-PRESSO and MR-Lasso	No	No	In their first analysis (i.e., SNP-outcome direct association), they accounted for 180x60 tests and any of those were taken forward to MR analyses. Though they don't seem to have multiple testing correction for MR analyses.	SD	SD	Beta	-0.669633	0.118729	NA	NA	NA	1.7e-08	NA	NA	They mention that the gut microbiome is shaped for a large part by the environment but that genetics also plays a part; they talk about reliability of SNPs: "Although we adapted a fairly stringent P value threshold (5.00·10−8) for inclusion criteria and all F statistics were larger than 10, our results could still influenced by weak-instrument bias. “Winner’s curse”, i.e. overestimation of genetic associations within the dataset in which the SNPs were first identified, is likely considering the failure of replication of previously established SNPs"; and the complexity of SNPs "another limitation is that the biological function through which the SNPs influence the gut microbiome is unsure and complex, especially considering the possible bilateral nature of the association within the GWAS exposure (i.e. the human microbiome influencing health status and health status influencing the human microbiome)" and they do mention caution over causality (!!!) "Considering the drawbacks of the current approach, we are very cautious in labelling the associations as “causal”. The current study should be considered as a broad hypothesis free scan in which causality of some associations is strengthened by contextualisation with previously described possible mechanisms (for example, the known risk factor hypertension in the development of CVD). "	"However, whether associations in multiple SNP MR analyses due to pleiotropic effects or weak instrument bias through the “winner’s curse” cannot be differentiated with the current set of analyses. In addition, we applied MR-Steiger filtering to evaluate potential reversed causation. We were unable to validate that the traits investigated share the same causal variant at a particular locus for both the exposure and outcome using colocalization methods, as we did not have the full Linkage Disequilibrium structure of the SNPs investigated. We did use MR-Base to check whether the SNPs were already known to be associated with other traits."	Not discussed - they only mention that they adjusted for 30 principal componants because of this	No	Yes - most of the information needed was presented but we had to go to the original for some details	No	Methanobacteriaceae (family) NA (genus) NA (species)	Mean arterial pressure	-0.669633	0.118729	NA	NA	NA	1.7e-08	NA	31.9309
4290593439	No	No	Yes	Human genetic determinants of the gut microbiome and their associations with health and disease: a phenome‑wide association study	2020	Scientific Reports	https://doi.org/10.1038/s41598-020-70724-5	Hilde E Groot	Pim van der Harst	p.van.der.harst@umcg.nl	Department of Cardiology, University Medical Center Groningen, University of Groningen, Hanzeplein 1, 9700 RB, Groningen, The Netherlands Department of Cardiology, Division Heart and Lungs, University Medical Center Utrecht, University of Utrecht, Utrecht, The Netherlands	We aimed to determine the spectrum of diseases that are linked to the human gut microbiome through the utilization of its genetic determinants as a proxy for its composition	The extent to which the human gut microbiome can be considered a determinant of disease and healthy aging remains unknown	Two-sample summary-level	Cell count	Reticulocyte count	Cardiovascular	Vital signs and biological samples were collected during the baseline visit together with data of self-completed questionnaires (including food questionnaires), interviews, and physical measurements. Blood pressure was measured twice for consistency and the average value was used.	Current study	40-69 years	Both	Not stated	Not stated	328505	NA	The abstract says 422417 UK Biobank participants so the sample size of each of the phenotypes must represent those in UK Biobank but the authors only present the sample size in the table showing the Wald ratio estimates, not the IVW estimates	Healthy participants	"Caucasian British descent" from UK Biobank	Gut microbiome	Methanobacteriaceae (family) NA (genus) NA (species)	Bonder 2016	Range: 18-84	both	984	1514	Not discussed	healthy subjects	European (Netherlands)	Not discussed in MR but GWAS adjustments in Exposure_GWASs tab	Not discussed in MR but GWAS imputation details in Exposure_GWASs tab	"SNPs were clumped within study per bacterium (on the lowest taxonomic level available) using the PLINK (version 1.961) clumping procedure to prune genetic variants at a stringent linkage disequilibrium (LD) of R2 < 0.005 within a five megabase window. We did not clump the 25 SNPs from Goodrich et al. due to the character of the study (twin study instead of GWAS). In the end, this resulted in a total of 180 SNPs associated with the gut microbiome"	With exposures that just had 1 SNP, they did MR-Steiger filtering; with exposures with multiple SNPs, they performed MR-Steiger filtering, MR-Egger, MR-PRESSO, MR-Lasso, weighted median and weighted mode	P<5e-8	Harmonisation not mentioned	Not mentioned	Not discussed	1	NA	NA	9 loci (taxonomy) and 33 (microbial pathways)	Authors state that they used 6 GWASs for instrument selection, initially stating that they used a p-value of 5x10-8 as the threshold and if the same SNPs and effect sizes were found across different taxonomic levels within a single study, they took forward the association with the most differentiated taxonomic level to reduce multiple testing. SNPs were also then clumped in PLINK (r-squared of 0.005) within a 5mb window. They apparently didn't clump the 25 SNPs from Goodrich et al. because it was a twin study. They therefore say that they used 180 SNPs in total as instruments (however, they have 181 in their supplementary table). They also undertook analyses firstly using the Wald ratio estimate (i.e., per SNP, even if there were multiple SNPs per exposure) and then undertook inverse variance weighting. They say "We therefore only took forward SNPs with effect sizes reflecting relative abundance, given the fact that (a) only one SNP (rs4548017) reached statistical significance on the tested outcomes after Bonferroni correction, (b) 169 out of 180 SNPs reflected relative abundance and c) the relative effects better reflect the biology of the milieu intérieur" and then clumped SNPs between studies for every bacterium per level.	No	NA	Wald ratio	Steiger filtering	Cochrans Q				If one SNP was available, they performed Wald ratio, MR-Steiger filtering and F-statistics were calculated; if two SNPs were available, IVW fixed effects and random effects (note that in their results files, they also have something called "IVW fixed effects, fixed exposure" and "IVW random effects, fixed exposure" and it is not clear what this is), i-squared and cochran's Q and if two or more SNPs were available, this included the Rucker framework, MR-Egger, MR-Lasso, MR-PRESSO (the latter two only if 4 or more SNPs were available), weighted median and weighted mode. They also then say that "we additionally performed an “unweighted” MR by calculated an inverse variance weighted fixed and random effects estimate after equally weighting all genetic instruments (i.e. negative and positive beta’s were set to − 1 and 1 respectively) and were assumed to be estimated with infinite precision (i.e. the stand error was set to 0). This was performed considering that relative abundance might still reflect different biological implications between studies/populations. We recalculated Cochran’s Q using these fixed weights to differentiate between the fixed and random effects model". They then performed "conditional analyses on the methano- and bifidobacterium", which involved taking the SNPs containing all taxonomic level information until family level and effect sizes (136 SNPs) then clumped, leaving 32 SNPs that they then created a GRS with for 32 different bacterial families. These were then subseqently used as covariats in the SNP-outcome association. What I've done here is go to their supplement and pulled out the Wald ratio estimates (Supplementary Table 3) for those exposures that only have one SNP and then pulled out the IVW fixed effects for those that have more than one SNP (Supplementary Table 4)	They mention that all F-statistics were higher than 10	R	TwoSampleMR, MR-PRESSO and MR-Lasso	No	No	In their first analysis (i.e., SNP-outcome direct association), they accounted for 180x60 tests and any of those were taken forward to MR analyses. Though they don't seem to have multiple testing correction for MR analyses.	SD	SD	Beta	-0.0427426	0.00949835	NA	NA	NA	6.8e-06	NA	NA	They mention that the gut microbiome is shaped for a large part by the environment but that genetics also plays a part; they talk about reliability of SNPs: "Although we adapted a fairly stringent P value threshold (5.00·10−8) for inclusion criteria and all F statistics were larger than 10, our results could still influenced by weak-instrument bias. “Winner’s curse”, i.e. overestimation of genetic associations within the dataset in which the SNPs were first identified, is likely considering the failure of replication of previously established SNPs"; and the complexity of SNPs "another limitation is that the biological function through which the SNPs influence the gut microbiome is unsure and complex, especially considering the possible bilateral nature of the association within the GWAS exposure (i.e. the human microbiome influencing health status and health status influencing the human microbiome)" and they do mention caution over causality (!!!) "Considering the drawbacks of the current approach, we are very cautious in labelling the associations as “causal”. The current study should be considered as a broad hypothesis free scan in which causality of some associations is strengthened by contextualisation with previously described possible mechanisms (for example, the known risk factor hypertension in the development of CVD). "	"However, whether associations in multiple SNP MR analyses due to pleiotropic effects or weak instrument bias through the “winner’s curse” cannot be differentiated with the current set of analyses. In addition, we applied MR-Steiger filtering to evaluate potential reversed causation. We were unable to validate that the traits investigated share the same causal variant at a particular locus for both the exposure and outcome using colocalization methods, as we did not have the full Linkage Disequilibrium structure of the SNPs investigated. We did use MR-Base to check whether the SNPs were already known to be associated with other traits."	Not discussed - they only mention that they adjusted for 30 principal componants because of this	No	Yes - most of the information needed was presented but we had to go to the original for some details	No	Methanobacteriaceae (family) NA (genus) NA (species)	Reticulocyte count	-0.0427426	0.00949835	NA	NA	NA	6.8e-06	NA	31.9309
4290593439	No	No	Yes	Human genetic determinants of the gut microbiome and their associations with health and disease: a phenome‑wide association study	2020	Scientific Reports	https://doi.org/10.1038/s41598-020-70724-5	Hilde E Groot	Pim van der Harst	p.van.der.harst@umcg.nl	Department of Cardiology, University Medical Center Groningen, University of Groningen, Hanzeplein 1, 9700 RB, Groningen, The Netherlands Department of Cardiology, Division Heart and Lungs, University Medical Center Utrecht, University of Utrecht, Utrecht, The Netherlands	We aimed to determine the spectrum of diseases that are linked to the human gut microbiome through the utilization of its genetic determinants as a proxy for its composition	The extent to which the human gut microbiome can be considered a determinant of disease and healthy aging remains unknown	Two-sample summary-level	Blood pressure	Systolic blood pressure	Cardiovascular	Vital signs and biological samples were collected during the baseline visit together with data of self-completed questionnaires (including food questionnaires), interviews, and physical measurements. Blood pressure was measured twice for consistency and the average value was used.	Current study	40-69 years	Both	Not stated	Not stated	343744	NA	The abstract says 422417 UK Biobank participants so the sample size of each of the phenotypes must represent those in UK Biobank but the authors only present the sample size in the table showing the Wald ratio estimates, not the IVW estimates	Healthy participants	"Caucasian British descent" from UK Biobank	Gut microbiome	Methanobacteriaceae (family) NA (genus) NA (species)	Bonder 2016	Range: 18-84	both	984	1514	Not discussed	healthy subjects	European (Netherlands)	Not discussed in MR but GWAS adjustments in Exposure_GWASs tab	Not discussed in MR but GWAS imputation details in Exposure_GWASs tab	"SNPs were clumped within study per bacterium (on the lowest taxonomic level available) using the PLINK (version 1.961) clumping procedure to prune genetic variants at a stringent linkage disequilibrium (LD) of R2 < 0.005 within a five megabase window. We did not clump the 25 SNPs from Goodrich et al. due to the character of the study (twin study instead of GWAS). In the end, this resulted in a total of 180 SNPs associated with the gut microbiome"	With exposures that just had 1 SNP, they did MR-Steiger filtering; with exposures with multiple SNPs, they performed MR-Steiger filtering, MR-Egger, MR-PRESSO, MR-Lasso, weighted median and weighted mode	P<5e-8	Harmonisation not mentioned	Not mentioned	Not discussed	1	NA	NA	9 loci (taxonomy) and 33 (microbial pathways)	Authors state that they used 6 GWASs for instrument selection, initially stating that they used a p-value of 5x10-8 as the threshold and if the same SNPs and effect sizes were found across different taxonomic levels within a single study, they took forward the association with the most differentiated taxonomic level to reduce multiple testing. SNPs were also then clumped in PLINK (r-squared of 0.005) within a 5mb window. They apparently didn't clump the 25 SNPs from Goodrich et al. because it was a twin study. They therefore say that they used 180 SNPs in total as instruments (however, they have 181 in their supplementary table). They also undertook analyses firstly using the Wald ratio estimate (i.e., per SNP, even if there were multiple SNPs per exposure) and then undertook inverse variance weighting. They say "We therefore only took forward SNPs with effect sizes reflecting relative abundance, given the fact that (a) only one SNP (rs4548017) reached statistical significance on the tested outcomes after Bonferroni correction, (b) 169 out of 180 SNPs reflected relative abundance and c) the relative effects better reflect the biology of the milieu intérieur" and then clumped SNPs between studies for every bacterium per level.	No	NA	Wald ratio	Steiger filtering	Cochrans Q				If one SNP was available, they performed Wald ratio, MR-Steiger filtering and F-statistics were calculated; if two SNPs were available, IVW fixed effects and random effects (note that in their results files, they also have something called "IVW fixed effects, fixed exposure" and "IVW random effects, fixed exposure" and it is not clear what this is), i-squared and cochran's Q and if two or more SNPs were available, this included the Rucker framework, MR-Egger, MR-Lasso, MR-PRESSO (the latter two only if 4 or more SNPs were available), weighted median and weighted mode. They also then say that "we additionally performed an “unweighted” MR by calculated an inverse variance weighted fixed and random effects estimate after equally weighting all genetic instruments (i.e. negative and positive beta’s were set to − 1 and 1 respectively) and were assumed to be estimated with infinite precision (i.e. the stand error was set to 0). This was performed considering that relative abundance might still reflect different biological implications between studies/populations. We recalculated Cochran’s Q using these fixed weights to differentiate between the fixed and random effects model". They then performed "conditional analyses on the methano- and bifidobacterium", which involved taking the SNPs containing all taxonomic level information until family level and effect sizes (136 SNPs) then clumped, leaving 32 SNPs that they then created a GRS with for 32 different bacterial families. These were then subseqently used as covariats in the SNP-outcome association. What I've done here is go to their supplement and pulled out the Wald ratio estimates (Supplementary Table 3) for those exposures that only have one SNP and then pulled out the IVW fixed effects for those that have more than one SNP (Supplementary Table 4)	They mention that all F-statistics were higher than 10	R	TwoSampleMR, MR-PRESSO and MR-Lasso	No	No	In their first analysis (i.e., SNP-outcome direct association), they accounted for 180x60 tests and any of those were taken forward to MR analyses. Though they don't seem to have multiple testing correction for MR analyses.	SD	SD	Beta	-0.945085	0.189967	NA	NA	NA	6.52e-07	NA	NA	They mention that the gut microbiome is shaped for a large part by the environment but that genetics also plays a part; they talk about reliability of SNPs: "Although we adapted a fairly stringent P value threshold (5.00·10−8) for inclusion criteria and all F statistics were larger than 10, our results could still influenced by weak-instrument bias. “Winner’s curse”, i.e. overestimation of genetic associations within the dataset in which the SNPs were first identified, is likely considering the failure of replication of previously established SNPs"; and the complexity of SNPs "another limitation is that the biological function through which the SNPs influence the gut microbiome is unsure and complex, especially considering the possible bilateral nature of the association within the GWAS exposure (i.e. the human microbiome influencing health status and health status influencing the human microbiome)" and they do mention caution over causality (!!!) "Considering the drawbacks of the current approach, we are very cautious in labelling the associations as “causal”. The current study should be considered as a broad hypothesis free scan in which causality of some associations is strengthened by contextualisation with previously described possible mechanisms (for example, the known risk factor hypertension in the development of CVD). "	"However, whether associations in multiple SNP MR analyses due to pleiotropic effects or weak instrument bias through the “winner’s curse” cannot be differentiated with the current set of analyses. In addition, we applied MR-Steiger filtering to evaluate potential reversed causation. We were unable to validate that the traits investigated share the same causal variant at a particular locus for both the exposure and outcome using colocalization methods, as we did not have the full Linkage Disequilibrium structure of the SNPs investigated. We did use MR-Base to check whether the SNPs were already known to be associated with other traits."	Not discussed - they only mention that they adjusted for 30 principal componants because of this	No	Yes - most of the information needed was presented but we had to go to the original for some details	No	Methanobacteriaceae (family) NA (genus) NA (species)	Systolic blood pressure	-0.945085	0.189967	NA	NA	NA	6.52e-07	NA	31.9309
4290593439	No	No	Yes	Human genetic determinants of the gut microbiome and their associations with health and disease: a phenome‑wide association study	2020	Scientific Reports	https://doi.org/10.1038/s41598-020-70724-5	Hilde E Groot	Pim van der Harst	p.van.der.harst@umcg.nl	Department of Cardiology, University Medical Center Groningen, University of Groningen, Hanzeplein 1, 9700 RB, Groningen, The Netherlands Department of Cardiology, Division Heart and Lungs, University Medical Center Utrecht, University of Utrecht, Utrecht, The Netherlands	We aimed to determine the spectrum of diseases that are linked to the human gut microbiome through the utilization of its genetic determinants as a proxy for its composition	The extent to which the human gut microbiome can be considered a determinant of disease and healthy aging remains unknown	Two-sample summary-level	Anthropometric traits	Waist hip ratio	Metabolic health	Vital signs and biological samples were collected during the baseline visit together with data of self-completed questionnaires (including food questionnaires), interviews, and physical measurements. Blood pressure was measured twice for consistency and the average value was used.	Current study	40-69 years	Both	Not stated	Not stated	343407	NA	The abstract says 422417 UK Biobank participants so the sample size of each of the phenotypes must represent those in UK Biobank but the authors only present the sample size in the table showing the Wald ratio estimates, not the IVW estimates	Healthy participants	"Caucasian British descent" from UK Biobank	Gut microbiome	Methanobacteriaceae (family) NA (genus) NA (species)	Bonder 2016	Range: 18-84	both	984	1514	Not discussed	healthy subjects	European (Netherlands)	Not discussed in MR but GWAS adjustments in Exposure_GWASs tab	Not discussed in MR but GWAS imputation details in Exposure_GWASs tab	"SNPs were clumped within study per bacterium (on the lowest taxonomic level available) using the PLINK (version 1.961) clumping procedure to prune genetic variants at a stringent linkage disequilibrium (LD) of R2 < 0.005 within a five megabase window. We did not clump the 25 SNPs from Goodrich et al. due to the character of the study (twin study instead of GWAS). In the end, this resulted in a total of 180 SNPs associated with the gut microbiome"	With exposures that just had 1 SNP, they did MR-Steiger filtering; with exposures with multiple SNPs, they performed MR-Steiger filtering, MR-Egger, MR-PRESSO, MR-Lasso, weighted median and weighted mode	P<5e-8	Harmonisation not mentioned	Not mentioned	Not discussed	1	NA	NA	9 loci (taxonomy) and 33 (microbial pathways)	Authors state that they used 6 GWASs for instrument selection, initially stating that they used a p-value of 5x10-8 as the threshold and if the same SNPs and effect sizes were found across different taxonomic levels within a single study, they took forward the association with the most differentiated taxonomic level to reduce multiple testing. SNPs were also then clumped in PLINK (r-squared of 0.005) within a 5mb window. They apparently didn't clump the 25 SNPs from Goodrich et al. because it was a twin study. They therefore say that they used 180 SNPs in total as instruments (however, they have 181 in their supplementary table). They also undertook analyses firstly using the Wald ratio estimate (i.e., per SNP, even if there were multiple SNPs per exposure) and then undertook inverse variance weighting. They say "We therefore only took forward SNPs with effect sizes reflecting relative abundance, given the fact that (a) only one SNP (rs4548017) reached statistical significance on the tested outcomes after Bonferroni correction, (b) 169 out of 180 SNPs reflected relative abundance and c) the relative effects better reflect the biology of the milieu intérieur" and then clumped SNPs between studies for every bacterium per level.	No	NA	Wald ratio	Steiger filtering	Cochrans Q				If one SNP was available, they performed Wald ratio, MR-Steiger filtering and F-statistics were calculated; if two SNPs were available, IVW fixed effects and random effects (note that in their results files, they also have something called "IVW fixed effects, fixed exposure" and "IVW random effects, fixed exposure" and it is not clear what this is), i-squared and cochran's Q and if two or more SNPs were available, this included the Rucker framework, MR-Egger, MR-Lasso, MR-PRESSO (the latter two only if 4 or more SNPs were available), weighted median and weighted mode. They also then say that "we additionally performed an “unweighted” MR by calculated an inverse variance weighted fixed and random effects estimate after equally weighting all genetic instruments (i.e. negative and positive beta’s were set to − 1 and 1 respectively) and were assumed to be estimated with infinite precision (i.e. the stand error was set to 0). This was performed considering that relative abundance might still reflect different biological implications between studies/populations. We recalculated Cochran’s Q using these fixed weights to differentiate between the fixed and random effects model". They then performed "conditional analyses on the methano- and bifidobacterium", which involved taking the SNPs containing all taxonomic level information until family level and effect sizes (136 SNPs) then clumped, leaving 32 SNPs that they then created a GRS with for 32 different bacterial families. These were then subseqently used as covariats in the SNP-outcome association. What I've done here is go to their supplement and pulled out the Wald ratio estimates (Supplementary Table 3) for those exposures that only have one SNP and then pulled out the IVW fixed effects for those that have more than one SNP (Supplementary Table 4)	They mention that all F-statistics were higher than 10	R	TwoSampleMR, MR-PRESSO and MR-Lasso	No	No	In their first analysis (i.e., SNP-outcome direct association), they accounted for 180x60 tests and any of those were taken forward to MR analyses. Though they don't seem to have multiple testing correction for MR analyses.	SD	SD	Beta	-0.00464469	0.000778864	NA	NA	NA	2.47e-09	NA	NA	They mention that the gut microbiome is shaped for a large part by the environment but that genetics also plays a part; they talk about reliability of SNPs: "Although we adapted a fairly stringent P value threshold (5.00·10−8) for inclusion criteria and all F statistics were larger than 10, our results could still influenced by weak-instrument bias. “Winner’s curse”, i.e. overestimation of genetic associations within the dataset in which the SNPs were first identified, is likely considering the failure of replication of previously established SNPs"; and the complexity of SNPs "another limitation is that the biological function through which the SNPs influence the gut microbiome is unsure and complex, especially considering the possible bilateral nature of the association within the GWAS exposure (i.e. the human microbiome influencing health status and health status influencing the human microbiome)" and they do mention caution over causality (!!!) "Considering the drawbacks of the current approach, we are very cautious in labelling the associations as “causal”. The current study should be considered as a broad hypothesis free scan in which causality of some associations is strengthened by contextualisation with previously described possible mechanisms (for example, the known risk factor hypertension in the development of CVD). "	"However, whether associations in multiple SNP MR analyses due to pleiotropic effects or weak instrument bias through the “winner’s curse” cannot be differentiated with the current set of analyses. In addition, we applied MR-Steiger filtering to evaluate potential reversed causation. We were unable to validate that the traits investigated share the same causal variant at a particular locus for both the exposure and outcome using colocalization methods, as we did not have the full Linkage Disequilibrium structure of the SNPs investigated. We did use MR-Base to check whether the SNPs were already known to be associated with other traits."	Not discussed - they only mention that they adjusted for 30 principal componants because of this	No	Yes - most of the information needed was presented but we had to go to the original for some details	No	Methanobacteriaceae (family) NA (genus) NA (species)	Waist hip ratio	-0.00464469	0.000778864	NA	NA	NA	2.47e-09	NA	31.9309
4290593439	No	No	Yes	Human genetic determinants of the gut microbiome and their associations with health and disease: a phenome‑wide association study	2020	Scientific Reports	https://doi.org/10.1038/s41598-020-70724-5	Hilde E Groot	Pim van der Harst	p.van.der.harst@umcg.nl	Department of Cardiology, University Medical Center Groningen, University of Groningen, Hanzeplein 1, 9700 RB, Groningen, The Netherlands Department of Cardiology, Division Heart and Lungs, University Medical Center Utrecht, University of Utrecht, Utrecht, The Netherlands	We aimed to determine the spectrum of diseases that are linked to the human gut microbiome through the utilization of its genetic determinants as a proxy for its composition	The extent to which the human gut microbiome can be considered a determinant of disease and healthy aging remains unknown	Two-sample summary-level	Cell count	Lymphocyte count	Cardiovascular	Vital signs and biological samples were collected during the baseline visit together with data of self-completed questionnaires (including food questionnaires), interviews, and physical measurements. Blood pressure was measured twice for consistency and the average value was used.	Current study	40-69 years	Both	Not stated	Not stated	333315	NA	The abstract says 422417 UK Biobank participants so the sample size of each of the phenotypes must represent those in UK Biobank but the authors only present the sample size in the table showing the Wald ratio estimates, not the IVW estimates	Healthy participants	"Caucasian British descent" from UK Biobank	Gut microbiome	Synergistaceae (family) NA (genus) NA (species)	Scepanovic 2019	20-70	both	858	1000	Not discussed	healthy subjects	European (Metropolitan French origin for three generations)	Not discussed in MR but GWAS adjustments in Exposure_GWASs tab	Not discussed in MR but GWAS imputation details in Exposure_GWASs tab	"SNPs were clumped within study per bacterium (on the lowest taxonomic level available) using the PLINK (version 1.961) clumping procedure to prune genetic variants at a stringent linkage disequilibrium (LD) of R2 < 0.005 within a five megabase window. We did not clump the 25 SNPs from Goodrich et al. due to the character of the study (twin study instead of GWAS). In the end, this resulted in a total of 180 SNPs associated with the gut microbiome"	With exposures that just had 1 SNP, they did MR-Steiger filtering; with exposures with multiple SNPs, they performed MR-Steiger filtering, MR-Egger, MR-PRESSO, MR-Lasso, weighted median and weighted mode	P<5e-8	Harmonisation not mentioned	Not mentioned	Not discussed	1	NA	NA	0	Authors state that they used 6 GWASs for instrument selection, initially stating that they used a p-value of 5x10-8 as the threshold and if the same SNPs and effect sizes were found across different taxonomic levels within a single study, they took forward the association with the most differentiated taxonomic level to reduce multiple testing. SNPs were also then clumped in PLINK (r-squared of 0.005) within a 5mb window. They apparently didn't clump the 25 SNPs from Goodrich et al. because it was a twin study. They therefore say that they used 180 SNPs in total as instruments (however, they have 181 in their supplementary table). They also undertook analyses firstly using the Wald ratio estimate (i.e., per SNP, even if there were multiple SNPs per exposure) and then undertook inverse variance weighting. They say "We therefore only took forward SNPs with effect sizes reflecting relative abundance, given the fact that (a) only one SNP (rs4548017) reached statistical significance on the tested outcomes after Bonferroni correction, (b) 169 out of 180 SNPs reflected relative abundance and c) the relative effects better reflect the biology of the milieu intérieur" and then clumped SNPs between studies for every bacterium per level.	No	NA	Wald ratio	Steiger filtering	Cochrans Q				If one SNP was available, they performed Wald ratio, MR-Steiger filtering and F-statistics were calculated; if two SNPs were available, IVW fixed effects and random effects (note that in their results files, they also have something called "IVW fixed effects, fixed exposure" and "IVW random effects, fixed exposure" and it is not clear what this is), i-squared and cochran's Q and if two or more SNPs were available, this included the Rucker framework, MR-Egger, MR-Lasso, MR-PRESSO (the latter two only if 4 or more SNPs were available), weighted median and weighted mode. They also then say that "we additionally performed an “unweighted” MR by calculated an inverse variance weighted fixed and random effects estimate after equally weighting all genetic instruments (i.e. negative and positive beta’s were set to − 1 and 1 respectively) and were assumed to be estimated with infinite precision (i.e. the stand error was set to 0). This was performed considering that relative abundance might still reflect different biological implications between studies/populations. We recalculated Cochran’s Q using these fixed weights to differentiate between the fixed and random effects model". They then performed "conditional analyses on the methano- and bifidobacterium", which involved taking the SNPs containing all taxonomic level information until family level and effect sizes (136 SNPs) then clumped, leaving 32 SNPs that they then created a GRS with for 32 different bacterial families. These were then subseqently used as covariats in the SNP-outcome association. What I've done here is go to their supplement and pulled out the Wald ratio estimates (Supplementary Table 3) for those exposures that only have one SNP and then pulled out the IVW fixed effects for those that have more than one SNP (Supplementary Table 4)	They mention that all F-statistics were higher than 10	R	TwoSampleMR, MR-PRESSO and MR-Lasso	No	No	In their first analysis (i.e., SNP-outcome direct association), they accounted for 180x60 tests and any of those were taken forward to MR analyses. Though they don't seem to have multiple testing correction for MR analyses.	SD	SD	Beta	0.000636754	0.00452268	NA	NA	NA	0.888035	NA	NA	They mention that the gut microbiome is shaped for a large part by the environment but that genetics also plays a part; they talk about reliability of SNPs: "Although we adapted a fairly stringent P value threshold (5.00·10−8) for inclusion criteria and all F statistics were larger than 10, our results could still influenced by weak-instrument bias. “Winner’s curse”, i.e. overestimation of genetic associations within the dataset in which the SNPs were first identified, is likely considering the failure of replication of previously established SNPs"; and the complexity of SNPs "another limitation is that the biological function through which the SNPs influence the gut microbiome is unsure and complex, especially considering the possible bilateral nature of the association within the GWAS exposure (i.e. the human microbiome influencing health status and health status influencing the human microbiome)" and they do mention caution over causality (!!!) "Considering the drawbacks of the current approach, we are very cautious in labelling the associations as “causal”. The current study should be considered as a broad hypothesis free scan in which causality of some associations is strengthened by contextualisation with previously described possible mechanisms (for example, the known risk factor hypertension in the development of CVD). "	"However, whether associations in multiple SNP MR analyses due to pleiotropic effects or weak instrument bias through the “winner’s curse” cannot be differentiated with the current set of analyses. In addition, we applied MR-Steiger filtering to evaluate potential reversed causation. We were unable to validate that the traits investigated share the same causal variant at a particular locus for both the exposure and outcome using colocalization methods, as we did not have the full Linkage Disequilibrium structure of the SNPs investigated. We did use MR-Base to check whether the SNPs were already known to be associated with other traits."	Not discussed - they only mention that they adjusted for 30 principal componants because of this	No	Yes - most of the information needed was presented but we had to go to the original for some details	No	Synergistaceae (family) NA (genus) NA (species)	Lymphocyte count	0.000636754	0.00452268	NA	NA	NA	0.888035	NA	33.0914
4290593439	No	No	Yes	Human genetic determinants of the gut microbiome and their associations with health and disease: a phenome‑wide association study	2020	Scientific Reports	https://doi.org/10.1038/s41598-020-70724-5	Hilde E Groot	Pim van der Harst	p.van.der.harst@umcg.nl	Department of Cardiology, University Medical Center Groningen, University of Groningen, Hanzeplein 1, 9700 RB, Groningen, The Netherlands Department of Cardiology, Division Heart and Lungs, University Medical Center Utrecht, University of Utrecht, Utrecht, The Netherlands	We aimed to determine the spectrum of diseases that are linked to the human gut microbiome through the utilization of its genetic determinants as a proxy for its composition	The extent to which the human gut microbiome can be considered a determinant of disease and healthy aging remains unknown	Two-sample summary-level	Blood pressure	Hypertension	Cardiovascular	ICD9 codes (401 (Essential hypertension), 402, 403 (Hypertensive renal disease), 404, and 405); ICD10 codes (I10 (Essential [primary] hypertension), I11 (Hypertensive heart disease), I12 (Hypertensive renal disease), I13 (Hypertensive heart and renal disease), I15 (Secondary hypertension), and O10 (Pre-existing hypertension complicating pregnancy, childbirth and the puerperium)); self-reported	Current study	40-69 years	Both	Not stated	Not stated	148545	273863	The abstract says 422417 UK Biobank participants so the sample size of each of the phenotypes must represent those in UK Biobank but the authors only present the sample size in the table showing the Wald ratio estimates, not the IVW estimates	Case-control	"Caucasian British descent" from UK Biobank	Gut microbiome	Ruminococcaceae (family) Oscillospira (genus) NA (species)	Turpin 2016	age 6-35	both	1098	1561	Not discussed	healthy subjects	European (from Canada, Isreal, and United States, with 100% "Caucasian"); First degree relatives of subjects with Crohn's disease	Not discussed in MR but GWAS adjustments in Exposure_GWASs tab	Not discussed in MR but GWAS imputation details in Exposure_GWASs tab	"SNPs were clumped within study per bacterium (on the lowest taxonomic level available) using the PLINK (version 1.961) clumping procedure to prune genetic variants at a stringent linkage disequilibrium (LD) of R2 < 0.005 within a five megabase window. We did not clump the 25 SNPs from Goodrich et al. due to the character of the study (twin study instead of GWAS). In the end, this resulted in a total of 180 SNPs associated with the gut microbiome"	With exposures that just had 1 SNP, they did MR-Steiger filtering; with exposures with multiple SNPs, they performed MR-Steiger filtering, MR-Egger, MR-PRESSO, MR-Lasso, weighted median and weighted mode	P<5e-8	Harmonisation not mentioned	Not mentioned	Not discussed	1	NA	NA	58 (in discovery) and 4 (in replication) but after correcting for multiple testing, 6 (in discovery) and 1 (in replication)	Authors state that they used 6 GWASs for instrument selection, initially stating that they used a p-value of 5x10-8 as the threshold and if the same SNPs and effect sizes were found across different taxonomic levels within a single study, they took forward the association with the most differentiated taxonomic level to reduce multiple testing. SNPs were also then clumped in PLINK (r-squared of 0.005) within a 5mb window. They apparently didn't clump the 25 SNPs from Goodrich et al. because it was a twin study. They therefore say that they used 180 SNPs in total as instruments (however, they have 181 in their supplementary table). They also undertook analyses firstly using the Wald ratio estimate (i.e., per SNP, even if there were multiple SNPs per exposure) and then undertook inverse variance weighting. They say "We therefore only took forward SNPs with effect sizes reflecting relative abundance, given the fact that (a) only one SNP (rs4548017) reached statistical significance on the tested outcomes after Bonferroni correction, (b) 169 out of 180 SNPs reflected relative abundance and c) the relative effects better reflect the biology of the milieu intérieur" and then clumped SNPs between studies for every bacterium per level.	No	NA	Wald ratio	Steiger filtering	Cochrans Q				If one SNP was available, they performed Wald ratio, MR-Steiger filtering and F-statistics were calculated; if two SNPs were available, IVW fixed effects and random effects (note that in their results files, they also have something called "IVW fixed effects, fixed exposure" and "IVW random effects, fixed exposure" and it is not clear what this is), i-squared and cochran's Q and if two or more SNPs were available, this included the Rucker framework, MR-Egger, MR-Lasso, MR-PRESSO (the latter two only if 4 or more SNPs were available), weighted median and weighted mode. They also then say that "we additionally performed an “unweighted” MR by calculated an inverse variance weighted fixed and random effects estimate after equally weighting all genetic instruments (i.e. negative and positive beta’s were set to − 1 and 1 respectively) and were assumed to be estimated with infinite precision (i.e. the stand error was set to 0). This was performed considering that relative abundance might still reflect different biological implications between studies/populations. We recalculated Cochran’s Q using these fixed weights to differentiate between the fixed and random effects model". They then performed "conditional analyses on the methano- and bifidobacterium", which involved taking the SNPs containing all taxonomic level information until family level and effect sizes (136 SNPs) then clumped, leaving 32 SNPs that they then created a GRS with for 32 different bacterial families. These were then subseqently used as covariats in the SNP-outcome association. What I've done here is go to their supplement and pulled out the Wald ratio estimates (Supplementary Table 3) for those exposures that only have one SNP and then pulled out the IVW fixed effects for those that have more than one SNP (Supplementary Table 4)	They mention that all F-statistics were higher than 10	R	TwoSampleMR, MR-PRESSO and MR-Lasso	No	No	In their first analysis (i.e., SNP-outcome direct association), they accounted for 180x60 tests and any of those were taken forward to MR analyses. Though they don't seem to have multiple testing correction for MR analyses.	SD	log odds	Beta	0.00582879	0.0437704	NA	NA	NA	0.894061	NA	NA	They mention that the gut microbiome is shaped for a large part by the environment but that genetics also plays a part; they talk about reliability of SNPs: "Although we adapted a fairly stringent P value threshold (5.00·10−8) for inclusion criteria and all F statistics were larger than 10, our results could still influenced by weak-instrument bias. “Winner’s curse”, i.e. overestimation of genetic associations within the dataset in which the SNPs were first identified, is likely considering the failure of replication of previously established SNPs"; and the complexity of SNPs "another limitation is that the biological function through which the SNPs influence the gut microbiome is unsure and complex, especially considering the possible bilateral nature of the association within the GWAS exposure (i.e. the human microbiome influencing health status and health status influencing the human microbiome)" and they do mention caution over causality (!!!) "Considering the drawbacks of the current approach, we are very cautious in labelling the associations as “causal”. The current study should be considered as a broad hypothesis free scan in which causality of some associations is strengthened by contextualisation with previously described possible mechanisms (for example, the known risk factor hypertension in the development of CVD). "	"However, whether associations in multiple SNP MR analyses due to pleiotropic effects or weak instrument bias through the “winner’s curse” cannot be differentiated with the current set of analyses. In addition, we applied MR-Steiger filtering to evaluate potential reversed causation. We were unable to validate that the traits investigated share the same causal variant at a particular locus for both the exposure and outcome using colocalization methods, as we did not have the full Linkage Disequilibrium structure of the SNPs investigated. We did use MR-Base to check whether the SNPs were already known to be associated with other traits."	Not discussed - they only mention that they adjusted for 30 principal componants because of this	No	Yes - most of the information needed was presented but we had to go to the original for some details	No	Ruminococcaceae (family) Oscillospira (genus) NA (species)	Hypertension	0.00582879	0.0437704	NA	NA	NA	0.894061	NA	29.8455
4290593439	No	No	Yes	Human genetic determinants of the gut microbiome and their associations with health and disease: a phenome‑wide association study	2020	Scientific Reports	https://doi.org/10.1038/s41598-020-70724-5	Hilde E Groot	Pim van der Harst	p.van.der.harst@umcg.nl	Department of Cardiology, University Medical Center Groningen, University of Groningen, Hanzeplein 1, 9700 RB, Groningen, The Netherlands Department of Cardiology, Division Heart and Lungs, University Medical Center Utrecht, University of Utrecht, Utrecht, The Netherlands	We aimed to determine the spectrum of diseases that are linked to the human gut microbiome through the utilization of its genetic determinants as a proxy for its composition	The extent to which the human gut microbiome can be considered a determinant of disease and healthy aging remains unknown	Two-sample summary-level	Blood pressure	Mean arterial pressure	Cardiovascular	Vital signs and biological samples were collected during the baseline visit together with data of self-completed questionnaires (including food questionnaires), interviews, and physical measurements. Blood pressure was measured twice for consistency and the average value was used.	Current study	40-69 years	Both	Not stated	Not stated	343744	NA	The abstract says 422417 UK Biobank participants so the sample size of each of the phenotypes must represent those in UK Biobank but the authors only present the sample size in the table showing the Wald ratio estimates, not the IVW estimates	Healthy participants	"Caucasian British descent" from UK Biobank	Gut microbiome	Ruminococcaceae (family) Oscillospira (genus) NA (species)	Turpin 2016	age 6-35	both	1098	1561	Not discussed	healthy subjects	European (from Canada, Isreal, and United States, with 100% "Caucasian"); First degree relatives of subjects with Crohn's disease	Not discussed in MR but GWAS adjustments in Exposure_GWASs tab	Not discussed in MR but GWAS imputation details in Exposure_GWASs tab	"SNPs were clumped within study per bacterium (on the lowest taxonomic level available) using the PLINK (version 1.961) clumping procedure to prune genetic variants at a stringent linkage disequilibrium (LD) of R2 < 0.005 within a five megabase window. We did not clump the 25 SNPs from Goodrich et al. due to the character of the study (twin study instead of GWAS). In the end, this resulted in a total of 180 SNPs associated with the gut microbiome"	With exposures that just had 1 SNP, they did MR-Steiger filtering; with exposures with multiple SNPs, they performed MR-Steiger filtering, MR-Egger, MR-PRESSO, MR-Lasso, weighted median and weighted mode	P<5e-8	Harmonisation not mentioned	Not mentioned	Not discussed	1	NA	NA	58 (in discovery) and 4 (in replication) but after correcting for multiple testing, 6 (in discovery) and 1 (in replication)	Authors state that they used 6 GWASs for instrument selection, initially stating that they used a p-value of 5x10-8 as the threshold and if the same SNPs and effect sizes were found across different taxonomic levels within a single study, they took forward the association with the most differentiated taxonomic level to reduce multiple testing. SNPs were also then clumped in PLINK (r-squared of 0.005) within a 5mb window. They apparently didn't clump the 25 SNPs from Goodrich et al. because it was a twin study. They therefore say that they used 180 SNPs in total as instruments (however, they have 181 in their supplementary table). They also undertook analyses firstly using the Wald ratio estimate (i.e., per SNP, even if there were multiple SNPs per exposure) and then undertook inverse variance weighting. They say "We therefore only took forward SNPs with effect sizes reflecting relative abundance, given the fact that (a) only one SNP (rs4548017) reached statistical significance on the tested outcomes after Bonferroni correction, (b) 169 out of 180 SNPs reflected relative abundance and c) the relative effects better reflect the biology of the milieu intérieur" and then clumped SNPs between studies for every bacterium per level.	No	NA	Wald ratio	Steiger filtering	Cochrans Q				If one SNP was available, they performed Wald ratio, MR-Steiger filtering and F-statistics were calculated; if two SNPs were available, IVW fixed effects and random effects (note that in their results files, they also have something called "IVW fixed effects, fixed exposure" and "IVW random effects, fixed exposure" and it is not clear what this is), i-squared and cochran's Q and if two or more SNPs were available, this included the Rucker framework, MR-Egger, MR-Lasso, MR-PRESSO (the latter two only if 4 or more SNPs were available), weighted median and weighted mode. They also then say that "we additionally performed an “unweighted” MR by calculated an inverse variance weighted fixed and random effects estimate after equally weighting all genetic instruments (i.e. negative and positive beta’s were set to − 1 and 1 respectively) and were assumed to be estimated with infinite precision (i.e. the stand error was set to 0). This was performed considering that relative abundance might still reflect different biological implications between studies/populations. We recalculated Cochran’s Q using these fixed weights to differentiate between the fixed and random effects model". They then performed "conditional analyses on the methano- and bifidobacterium", which involved taking the SNPs containing all taxonomic level information until family level and effect sizes (136 SNPs) then clumped, leaving 32 SNPs that they then created a GRS with for 32 different bacterial families. These were then subseqently used as covariats in the SNP-outcome association. What I've done here is go to their supplement and pulled out the Wald ratio estimates (Supplementary Table 3) for those exposures that only have one SNP and then pulled out the IVW fixed effects for those that have more than one SNP (Supplementary Table 4)	They mention that all F-statistics were higher than 10	R	TwoSampleMR, MR-PRESSO and MR-Lasso	No	No	In their first analysis (i.e., SNP-outcome direct association), they accounted for 180x60 tests and any of those were taken forward to MR analyses. Though they don't seem to have multiple testing correction for MR analyses.	SD	SD	Beta	-0.0817198	0.202304	NA	NA	NA	0.686252	NA	NA	They mention that the gut microbiome is shaped for a large part by the environment but that genetics also plays a part; they talk about reliability of SNPs: "Although we adapted a fairly stringent P value threshold (5.00·10−8) for inclusion criteria and all F statistics were larger than 10, our results could still influenced by weak-instrument bias. “Winner’s curse”, i.e. overestimation of genetic associations within the dataset in which the SNPs were first identified, is likely considering the failure of replication of previously established SNPs"; and the complexity of SNPs "another limitation is that the biological function through which the SNPs influence the gut microbiome is unsure and complex, especially considering the possible bilateral nature of the association within the GWAS exposure (i.e. the human microbiome influencing health status and health status influencing the human microbiome)" and they do mention caution over causality (!!!) "Considering the drawbacks of the current approach, we are very cautious in labelling the associations as “causal”. The current study should be considered as a broad hypothesis free scan in which causality of some associations is strengthened by contextualisation with previously described possible mechanisms (for example, the known risk factor hypertension in the development of CVD). "	"However, whether associations in multiple SNP MR analyses due to pleiotropic effects or weak instrument bias through the “winner’s curse” cannot be differentiated with the current set of analyses. In addition, we applied MR-Steiger filtering to evaluate potential reversed causation. We were unable to validate that the traits investigated share the same causal variant at a particular locus for both the exposure and outcome using colocalization methods, as we did not have the full Linkage Disequilibrium structure of the SNPs investigated. We did use MR-Base to check whether the SNPs were already known to be associated with other traits."	Not discussed - they only mention that they adjusted for 30 principal componants because of this	No	Yes - most of the information needed was presented but we had to go to the original for some details	No	Ruminococcaceae (family) Oscillospira (genus) NA (species)	Mean arterial pressure	-0.0817198	0.202304	NA	NA	NA	0.686252	NA	29.8455
4290593439	No	No	Yes	Human genetic determinants of the gut microbiome and their associations with health and disease: a phenome‑wide association study	2020	Scientific Reports	https://doi.org/10.1038/s41598-020-70724-5	Hilde E Groot	Pim van der Harst	p.van.der.harst@umcg.nl	Department of Cardiology, University Medical Center Groningen, University of Groningen, Hanzeplein 1, 9700 RB, Groningen, The Netherlands Department of Cardiology, Division Heart and Lungs, University Medical Center Utrecht, University of Utrecht, Utrecht, The Netherlands	We aimed to determine the spectrum of diseases that are linked to the human gut microbiome through the utilization of its genetic determinants as a proxy for its composition	The extent to which the human gut microbiome can be considered a determinant of disease and healthy aging remains unknown	Two-sample summary-level	Blood pressure	Systolic blood pressure	Cardiovascular	Vital signs and biological samples were collected during the baseline visit together with data of self-completed questionnaires (including food questionnaires), interviews, and physical measurements. Blood pressure was measured twice for consistency and the average value was used.	Current study	40-69 years	Both	Not stated	Not stated	343744	NA	The abstract says 422417 UK Biobank participants so the sample size of each of the phenotypes must represent those in UK Biobank but the authors only present the sample size in the table showing the Wald ratio estimates, not the IVW estimates	Healthy participants	"Caucasian British descent" from UK Biobank	Gut microbiome	Ruminococcaceae (family) Oscillospira (genus) NA (species)	Turpin 2016	age 6-35	both	1098	1561	Not discussed	healthy subjects	European (from Canada, Isreal, and United States, with 100% "Caucasian"); First degree relatives of subjects with Crohn's disease	Not discussed in MR but GWAS adjustments in Exposure_GWASs tab	Not discussed in MR but GWAS imputation details in Exposure_GWASs tab	"SNPs were clumped within study per bacterium (on the lowest taxonomic level available) using the PLINK (version 1.961) clumping procedure to prune genetic variants at a stringent linkage disequilibrium (LD) of R2 < 0.005 within a five megabase window. We did not clump the 25 SNPs from Goodrich et al. due to the character of the study (twin study instead of GWAS). In the end, this resulted in a total of 180 SNPs associated with the gut microbiome"	With exposures that just had 1 SNP, they did MR-Steiger filtering; with exposures with multiple SNPs, they performed MR-Steiger filtering, MR-Egger, MR-PRESSO, MR-Lasso, weighted median and weighted mode	P<5e-8	Harmonisation not mentioned	Not mentioned	Not discussed	1	NA	NA	58 (in discovery) and 4 (in replication) but after correcting for multiple testing, 6 (in discovery) and 1 (in replication)	Authors state that they used 6 GWASs for instrument selection, initially stating that they used a p-value of 5x10-8 as the threshold and if the same SNPs and effect sizes were found across different taxonomic levels within a single study, they took forward the association with the most differentiated taxonomic level to reduce multiple testing. SNPs were also then clumped in PLINK (r-squared of 0.005) within a 5mb window. They apparently didn't clump the 25 SNPs from Goodrich et al. because it was a twin study. They therefore say that they used 180 SNPs in total as instruments (however, they have 181 in their supplementary table). They also undertook analyses firstly using the Wald ratio estimate (i.e., per SNP, even if there were multiple SNPs per exposure) and then undertook inverse variance weighting. They say "We therefore only took forward SNPs with effect sizes reflecting relative abundance, given the fact that (a) only one SNP (rs4548017) reached statistical significance on the tested outcomes after Bonferroni correction, (b) 169 out of 180 SNPs reflected relative abundance and c) the relative effects better reflect the biology of the milieu intérieur" and then clumped SNPs between studies for every bacterium per level.	No	NA	Wald ratio	Steiger filtering	Cochrans Q				If one SNP was available, they performed Wald ratio, MR-Steiger filtering and F-statistics were calculated; if two SNPs were available, IVW fixed effects and random effects (note that in their results files, they also have something called "IVW fixed effects, fixed exposure" and "IVW random effects, fixed exposure" and it is not clear what this is), i-squared and cochran's Q and if two or more SNPs were available, this included the Rucker framework, MR-Egger, MR-Lasso, MR-PRESSO (the latter two only if 4 or more SNPs were available), weighted median and weighted mode. They also then say that "we additionally performed an “unweighted” MR by calculated an inverse variance weighted fixed and random effects estimate after equally weighting all genetic instruments (i.e. negative and positive beta’s were set to − 1 and 1 respectively) and were assumed to be estimated with infinite precision (i.e. the stand error was set to 0). This was performed considering that relative abundance might still reflect different biological implications between studies/populations. We recalculated Cochran’s Q using these fixed weights to differentiate between the fixed and random effects model". They then performed "conditional analyses on the methano- and bifidobacterium", which involved taking the SNPs containing all taxonomic level information until family level and effect sizes (136 SNPs) then clumped, leaving 32 SNPs that they then created a GRS with for 32 different bacterial families. These were then subseqently used as covariats in the SNP-outcome association. What I've done here is go to their supplement and pulled out the Wald ratio estimates (Supplementary Table 3) for those exposures that only have one SNP and then pulled out the IVW fixed effects for those that have more than one SNP (Supplementary Table 4)	They mention that all F-statistics were higher than 10	R	TwoSampleMR, MR-PRESSO and MR-Lasso	No	No	In their first analysis (i.e., SNP-outcome direct association), they accounted for 180x60 tests and any of those were taken forward to MR analyses. Though they don't seem to have multiple testing correction for MR analyses.	SD	SD	Beta	-0.154553	0.325335	NA	NA	NA	0.634746	NA	NA	They mention that the gut microbiome is shaped for a large part by the environment but that genetics also plays a part; they talk about reliability of SNPs: "Although we adapted a fairly stringent P value threshold (5.00·10−8) for inclusion criteria and all F statistics were larger than 10, our results could still influenced by weak-instrument bias. “Winner’s curse”, i.e. overestimation of genetic associations within the dataset in which the SNPs were first identified, is likely considering the failure of replication of previously established SNPs"; and the complexity of SNPs "another limitation is that the biological function through which the SNPs influence the gut microbiome is unsure and complex, especially considering the possible bilateral nature of the association within the GWAS exposure (i.e. the human microbiome influencing health status and health status influencing the human microbiome)" and they do mention caution over causality (!!!) "Considering the drawbacks of the current approach, we are very cautious in labelling the associations as “causal”. The current study should be considered as a broad hypothesis free scan in which causality of some associations is strengthened by contextualisation with previously described possible mechanisms (for example, the known risk factor hypertension in the development of CVD). "	"However, whether associations in multiple SNP MR analyses due to pleiotropic effects or weak instrument bias through the “winner’s curse” cannot be differentiated with the current set of analyses. In addition, we applied MR-Steiger filtering to evaluate potential reversed causation. We were unable to validate that the traits investigated share the same causal variant at a particular locus for both the exposure and outcome using colocalization methods, as we did not have the full Linkage Disequilibrium structure of the SNPs investigated. We did use MR-Base to check whether the SNPs were already known to be associated with other traits."	Not discussed - they only mention that they adjusted for 30 principal componants because of this	No	Yes - most of the information needed was presented but we had to go to the original for some details	No	Ruminococcaceae (family) Oscillospira (genus) NA (species)	Systolic blood pressure	-0.154553	0.325335	NA	NA	NA	0.634746	NA	29.8455
4290593439	No	No	Yes	Human genetic determinants of the gut microbiome and their associations with health and disease: a phenome‑wide association study	2020	Scientific Reports	https://doi.org/10.1038/s41598-020-70724-5	Hilde E Groot	Pim van der Harst	p.van.der.harst@umcg.nl	Department of Cardiology, University Medical Center Groningen, University of Groningen, Hanzeplein 1, 9700 RB, Groningen, The Netherlands Department of Cardiology, Division Heart and Lungs, University Medical Center Utrecht, University of Utrecht, Utrecht, The Netherlands	We aimed to determine the spectrum of diseases that are linked to the human gut microbiome through the utilization of its genetic determinants as a proxy for its composition	The extent to which the human gut microbiome can be considered a determinant of disease and healthy aging remains unknown	Two-sample summary-level	Cell count	Eosinophil count	Cardiovascular	Vital signs and biological samples were collected during the baseline visit together with data of self-completed questionnaires (including food questionnaires), interviews, and physical measurements. Blood pressure was measured twice for consistency and the average value was used.	Current study	40-69 years	Both	Not stated	Not stated	323656	NA	The abstract says 422417 UK Biobank participants so the sample size of each of the phenotypes must represent those in UK Biobank but the authors only present the sample size in the table showing the Wald ratio estimates, not the IVW estimates	Healthy participants	"Caucasian British descent" from UK Biobank	Gut microbiome	Lachnospiraceae (family) Roseburia (genus) NA (species)	Turpin 2016	age 6-35	both	1098	1561	Not discussed	healthy subjects	European (from Canada, Isreal, and United States, with 100% "Caucasian"); First degree relatives of subjects with Crohn's disease	Not discussed in MR but GWAS adjustments in Exposure_GWASs tab	Not discussed in MR but GWAS imputation details in Exposure_GWASs tab	"SNPs were clumped within study per bacterium (on the lowest taxonomic level available) using the PLINK (version 1.961) clumping procedure to prune genetic variants at a stringent linkage disequilibrium (LD) of R2 < 0.005 within a five megabase window. We did not clump the 25 SNPs from Goodrich et al. due to the character of the study (twin study instead of GWAS). In the end, this resulted in a total of 180 SNPs associated with the gut microbiome"	With exposures that just had 1 SNP, they did MR-Steiger filtering; with exposures with multiple SNPs, they performed MR-Steiger filtering, MR-Egger, MR-PRESSO, MR-Lasso, weighted median and weighted mode	P<5e-8	Harmonisation not mentioned	Not mentioned	Not discussed	1	NA	NA	58 (in discovery) and 4 (in replication) but after correcting for multiple testing, 6 (in discovery) and 1 (in replication)	Authors state that they used 6 GWASs for instrument selection, initially stating that they used a p-value of 5x10-8 as the threshold and if the same SNPs and effect sizes were found across different taxonomic levels within a single study, they took forward the association with the most differentiated taxonomic level to reduce multiple testing. SNPs were also then clumped in PLINK (r-squared of 0.005) within a 5mb window. They apparently didn't clump the 25 SNPs from Goodrich et al. because it was a twin study. They therefore say that they used 180 SNPs in total as instruments (however, they have 181 in their supplementary table). They also undertook analyses firstly using the Wald ratio estimate (i.e., per SNP, even if there were multiple SNPs per exposure) and then undertook inverse variance weighting. They say "We therefore only took forward SNPs with effect sizes reflecting relative abundance, given the fact that (a) only one SNP (rs4548017) reached statistical significance on the tested outcomes after Bonferroni correction, (b) 169 out of 180 SNPs reflected relative abundance and c) the relative effects better reflect the biology of the milieu intérieur" and then clumped SNPs between studies for every bacterium per level.	No	NA	Wald ratio	Steiger filtering	Cochrans Q				If one SNP was available, they performed Wald ratio, MR-Steiger filtering and F-statistics were calculated; if two SNPs were available, IVW fixed effects and random effects (note that in their results files, they also have something called "IVW fixed effects, fixed exposure" and "IVW random effects, fixed exposure" and it is not clear what this is), i-squared and cochran's Q and if two or more SNPs were available, this included the Rucker framework, MR-Egger, MR-Lasso, MR-PRESSO (the latter two only if 4 or more SNPs were available), weighted median and weighted mode. They also then say that "we additionally performed an “unweighted” MR by calculated an inverse variance weighted fixed and random effects estimate after equally weighting all genetic instruments (i.e. negative and positive beta’s were set to − 1 and 1 respectively) and were assumed to be estimated with infinite precision (i.e. the stand error was set to 0). This was performed considering that relative abundance might still reflect different biological implications between studies/populations. We recalculated Cochran’s Q using these fixed weights to differentiate between the fixed and random effects model". They then performed "conditional analyses on the methano- and bifidobacterium", which involved taking the SNPs containing all taxonomic level information until family level and effect sizes (136 SNPs) then clumped, leaving 32 SNPs that they then created a GRS with for 32 different bacterial families. These were then subseqently used as covariats in the SNP-outcome association. What I've done here is go to their supplement and pulled out the Wald ratio estimates (Supplementary Table 3) for those exposures that only have one SNP and then pulled out the IVW fixed effects for those that have more than one SNP (Supplementary Table 4)	They mention that all F-statistics were higher than 10	R	TwoSampleMR, MR-PRESSO and MR-Lasso	No	No	In their first analysis (i.e., SNP-outcome direct association), they accounted for 180x60 tests and any of those were taken forward to MR analyses. Though they don't seem to have multiple testing correction for MR analyses.	SD	SD	Beta	-0.0165205	0.0100643	NA	NA	NA	0.100696	NA	NA	They mention that the gut microbiome is shaped for a large part by the environment but that genetics also plays a part; they talk about reliability of SNPs: "Although we adapted a fairly stringent P value threshold (5.00·10−8) for inclusion criteria and all F statistics were larger than 10, our results could still influenced by weak-instrument bias. “Winner’s curse”, i.e. overestimation of genetic associations within the dataset in which the SNPs were first identified, is likely considering the failure of replication of previously established SNPs"; and the complexity of SNPs "another limitation is that the biological function through which the SNPs influence the gut microbiome is unsure and complex, especially considering the possible bilateral nature of the association within the GWAS exposure (i.e. the human microbiome influencing health status and health status influencing the human microbiome)" and they do mention caution over causality (!!!) "Considering the drawbacks of the current approach, we are very cautious in labelling the associations as “causal”. The current study should be considered as a broad hypothesis free scan in which causality of some associations is strengthened by contextualisation with previously described possible mechanisms (for example, the known risk factor hypertension in the development of CVD). "	"However, whether associations in multiple SNP MR analyses due to pleiotropic effects or weak instrument bias through the “winner’s curse” cannot be differentiated with the current set of analyses. In addition, we applied MR-Steiger filtering to evaluate potential reversed causation. We were unable to validate that the traits investigated share the same causal variant at a particular locus for both the exposure and outcome using colocalization methods, as we did not have the full Linkage Disequilibrium structure of the SNPs investigated. We did use MR-Base to check whether the SNPs were already known to be associated with other traits."	Not discussed - they only mention that they adjusted for 30 principal componants because of this	No	Yes - most of the information needed was presented but we had to go to the original for some details	No	Lachnospiraceae (family) Roseburia (genus) NA (species)	Eosinophil count	-0.0165205	0.0100643	NA	NA	NA	0.100696	NA	34.706
4290593439	No	No	Yes	Human genetic determinants of the gut microbiome and their associations with health and disease: a phenome‑wide association study	2020	Scientific Reports	https://doi.org/10.1038/s41598-020-70724-5	Hilde E Groot	Pim van der Harst	p.van.der.harst@umcg.nl	Department of Cardiology, University Medical Center Groningen, University of Groningen, Hanzeplein 1, 9700 RB, Groningen, The Netherlands Department of Cardiology, Division Heart and Lungs, University Medical Center Utrecht, University of Utrecht, Utrecht, The Netherlands	We aimed to determine the spectrum of diseases that are linked to the human gut microbiome through the utilization of its genetic determinants as a proxy for its composition	The extent to which the human gut microbiome can be considered a determinant of disease and healthy aging remains unknown	Two-sample summary-level	Blood pressure	Hypertension	Cardiovascular	ICD9 codes (401 (Essential hypertension), 402, 403 (Hypertensive renal disease), 404, and 405); ICD10 codes (I10 (Essential [primary] hypertension), I11 (Hypertensive heart disease), I12 (Hypertensive renal disease), I13 (Hypertensive heart and renal disease), I15 (Secondary hypertension), and O10 (Pre-existing hypertension complicating pregnancy, childbirth and the puerperium)); self-reported	Current study	40-69 years	Both	Not stated	Not stated	148545	273863	The abstract says 422417 UK Biobank participants so the sample size of each of the phenotypes must represent those in UK Biobank but the authors only present the sample size in the table showing the Wald ratio estimates, not the IVW estimates	Case-control	"Caucasian British descent" from UK Biobank	Gut microbiome	Ruminococcaceae (family) Ruminococcus (genus) Ruminococcus flavefaciens (species)	Scepanovic 2019	20-70	both	858	1000	Not discussed	healthy subjects	European (Metropolitan French origin for three generations)	Not discussed in MR but GWAS adjustments in Exposure_GWASs tab	Not discussed in MR but GWAS imputation details in Exposure_GWASs tab	"SNPs were clumped within study per bacterium (on the lowest taxonomic level available) using the PLINK (version 1.961) clumping procedure to prune genetic variants at a stringent linkage disequilibrium (LD) of R2 < 0.005 within a five megabase window. We did not clump the 25 SNPs from Goodrich et al. due to the character of the study (twin study instead of GWAS). In the end, this resulted in a total of 180 SNPs associated with the gut microbiome"	With exposures that just had 1 SNP, they did MR-Steiger filtering; with exposures with multiple SNPs, they performed MR-Steiger filtering, MR-Egger, MR-PRESSO, MR-Lasso, weighted median and weighted mode	P<5e-8	Harmonisation not mentioned	Not mentioned	Not discussed	1	NA	NA	0	Authors state that they used 6 GWASs for instrument selection, initially stating that they used a p-value of 5x10-8 as the threshold and if the same SNPs and effect sizes were found across different taxonomic levels within a single study, they took forward the association with the most differentiated taxonomic level to reduce multiple testing. SNPs were also then clumped in PLINK (r-squared of 0.005) within a 5mb window. They apparently didn't clump the 25 SNPs from Goodrich et al. because it was a twin study. They therefore say that they used 180 SNPs in total as instruments (however, they have 181 in their supplementary table). They also undertook analyses firstly using the Wald ratio estimate (i.e., per SNP, even if there were multiple SNPs per exposure) and then undertook inverse variance weighting. They say "We therefore only took forward SNPs with effect sizes reflecting relative abundance, given the fact that (a) only one SNP (rs4548017) reached statistical significance on the tested outcomes after Bonferroni correction, (b) 169 out of 180 SNPs reflected relative abundance and c) the relative effects better reflect the biology of the milieu intérieur" and then clumped SNPs between studies for every bacterium per level.	No	NA	Wald ratio	Steiger filtering	Cochrans Q				If one SNP was available, they performed Wald ratio, MR-Steiger filtering and F-statistics were calculated; if two SNPs were available, IVW fixed effects and random effects (note that in their results files, they also have something called "IVW fixed effects, fixed exposure" and "IVW random effects, fixed exposure" and it is not clear what this is), i-squared and cochran's Q and if two or more SNPs were available, this included the Rucker framework, MR-Egger, MR-Lasso, MR-PRESSO (the latter two only if 4 or more SNPs were available), weighted median and weighted mode. They also then say that "we additionally performed an “unweighted” MR by calculated an inverse variance weighted fixed and random effects estimate after equally weighting all genetic instruments (i.e. negative and positive beta’s were set to − 1 and 1 respectively) and were assumed to be estimated with infinite precision (i.e. the stand error was set to 0). This was performed considering that relative abundance might still reflect different biological implications between studies/populations. We recalculated Cochran’s Q using these fixed weights to differentiate between the fixed and random effects model". They then performed "conditional analyses on the methano- and bifidobacterium", which involved taking the SNPs containing all taxonomic level information until family level and effect sizes (136 SNPs) then clumped, leaving 32 SNPs that they then created a GRS with for 32 different bacterial families. These were then subseqently used as covariats in the SNP-outcome association. What I've done here is go to their supplement and pulled out the Wald ratio estimates (Supplementary Table 3) for those exposures that only have one SNP and then pulled out the IVW fixed effects for those that have more than one SNP (Supplementary Table 4)	They mention that all F-statistics were higher than 10	R	TwoSampleMR, MR-PRESSO and MR-Lasso	No	No	In their first analysis (i.e., SNP-outcome direct association), they accounted for 180x60 tests and any of those were taken forward to MR analyses. Though they don't seem to have multiple testing correction for MR analyses.	SD	log odds	Beta	0.0540856	0.0107582	NA	NA	NA	4.97e-07	NA	NA	They mention that the gut microbiome is shaped for a large part by the environment but that genetics also plays a part; they talk about reliability of SNPs: "Although we adapted a fairly stringent P value threshold (5.00·10−8) for inclusion criteria and all F statistics were larger than 10, our results could still influenced by weak-instrument bias. “Winner’s curse”, i.e. overestimation of genetic associations within the dataset in which the SNPs were first identified, is likely considering the failure of replication of previously established SNPs"; and the complexity of SNPs "another limitation is that the biological function through which the SNPs influence the gut microbiome is unsure and complex, especially considering the possible bilateral nature of the association within the GWAS exposure (i.e. the human microbiome influencing health status and health status influencing the human microbiome)" and they do mention caution over causality (!!!) "Considering the drawbacks of the current approach, we are very cautious in labelling the associations as “causal”. The current study should be considered as a broad hypothesis free scan in which causality of some associations is strengthened by contextualisation with previously described possible mechanisms (for example, the known risk factor hypertension in the development of CVD). "	"However, whether associations in multiple SNP MR analyses due to pleiotropic effects or weak instrument bias through the “winner’s curse” cannot be differentiated with the current set of analyses. In addition, we applied MR-Steiger filtering to evaluate potential reversed causation. We were unable to validate that the traits investigated share the same causal variant at a particular locus for both the exposure and outcome using colocalization methods, as we did not have the full Linkage Disequilibrium structure of the SNPs investigated. We did use MR-Base to check whether the SNPs were already known to be associated with other traits."	Not discussed - they only mention that they adjusted for 30 principal componants because of this	No	Yes - most of the information needed was presented but we had to go to the original for some details	No	Ruminococcaceae (family) Ruminococcus (genus) Ruminococcus flavefaciens (species)	Hypertension	0.0540856	0.0107582	NA	NA	NA	4.97e-07	NA	39.2895
4290593439	No	No	Yes	Human genetic determinants of the gut microbiome and their associations with health and disease: a phenome‑wide association study	2020	Scientific Reports	https://doi.org/10.1038/s41598-020-70724-5	Hilde E Groot	Pim van der Harst	p.van.der.harst@umcg.nl	Department of Cardiology, University Medical Center Groningen, University of Groningen, Hanzeplein 1, 9700 RB, Groningen, The Netherlands Department of Cardiology, Division Heart and Lungs, University Medical Center Utrecht, University of Utrecht, Utrecht, The Netherlands	We aimed to determine the spectrum of diseases that are linked to the human gut microbiome through the utilization of its genetic determinants as a proxy for its composition	The extent to which the human gut microbiome can be considered a determinant of disease and healthy aging remains unknown	Two-sample summary-level	Blood pressure	Mean arterial pressure	Cardiovascular	Vital signs and biological samples were collected during the baseline visit together with data of self-completed questionnaires (including food questionnaires), interviews, and physical measurements. Blood pressure was measured twice for consistency and the average value was used.	Current study	40-69 years	Both	Not stated	Not stated	343744	NA	The abstract says 422417 UK Biobank participants so the sample size of each of the phenotypes must represent those in UK Biobank but the authors only present the sample size in the table showing the Wald ratio estimates, not the IVW estimates	Healthy participants	"Caucasian British descent" from UK Biobank	Gut microbiome	Ruminococcaceae (family) Ruminococcus (genus) Ruminococcus flavefaciens (species)	Scepanovic 2019	20-70	both	858	1000	Not discussed	healthy subjects	European (Metropolitan French origin for three generations)	Not discussed in MR but GWAS adjustments in Exposure_GWASs tab	Not discussed in MR but GWAS imputation details in Exposure_GWASs tab	"SNPs were clumped within study per bacterium (on the lowest taxonomic level available) using the PLINK (version 1.961) clumping procedure to prune genetic variants at a stringent linkage disequilibrium (LD) of R2 < 0.005 within a five megabase window. We did not clump the 25 SNPs from Goodrich et al. due to the character of the study (twin study instead of GWAS). In the end, this resulted in a total of 180 SNPs associated with the gut microbiome"	With exposures that just had 1 SNP, they did MR-Steiger filtering; with exposures with multiple SNPs, they performed MR-Steiger filtering, MR-Egger, MR-PRESSO, MR-Lasso, weighted median and weighted mode	P<5e-8	Harmonisation not mentioned	Not mentioned	Not discussed	1	NA	NA	0	Authors state that they used 6 GWASs for instrument selection, initially stating that they used a p-value of 5x10-8 as the threshold and if the same SNPs and effect sizes were found across different taxonomic levels within a single study, they took forward the association with the most differentiated taxonomic level to reduce multiple testing. SNPs were also then clumped in PLINK (r-squared of 0.005) within a 5mb window. They apparently didn't clump the 25 SNPs from Goodrich et al. because it was a twin study. They therefore say that they used 180 SNPs in total as instruments (however, they have 181 in their supplementary table). They also undertook analyses firstly using the Wald ratio estimate (i.e., per SNP, even if there were multiple SNPs per exposure) and then undertook inverse variance weighting. They say "We therefore only took forward SNPs with effect sizes reflecting relative abundance, given the fact that (a) only one SNP (rs4548017) reached statistical significance on the tested outcomes after Bonferroni correction, (b) 169 out of 180 SNPs reflected relative abundance and c) the relative effects better reflect the biology of the milieu intérieur" and then clumped SNPs between studies for every bacterium per level.	No	NA	Wald ratio	Steiger filtering	Cochrans Q				If one SNP was available, they performed Wald ratio, MR-Steiger filtering and F-statistics were calculated; if two SNPs were available, IVW fixed effects and random effects (note that in their results files, they also have something called "IVW fixed effects, fixed exposure" and "IVW random effects, fixed exposure" and it is not clear what this is), i-squared and cochran's Q and if two or more SNPs were available, this included the Rucker framework, MR-Egger, MR-Lasso, MR-PRESSO (the latter two only if 4 or more SNPs were available), weighted median and weighted mode. They also then say that "we additionally performed an “unweighted” MR by calculated an inverse variance weighted fixed and random effects estimate after equally weighting all genetic instruments (i.e. negative and positive beta’s were set to − 1 and 1 respectively) and were assumed to be estimated with infinite precision (i.e. the stand error was set to 0). This was performed considering that relative abundance might still reflect different biological implications between studies/populations. We recalculated Cochran’s Q using these fixed weights to differentiate between the fixed and random effects model". They then performed "conditional analyses on the methano- and bifidobacterium", which involved taking the SNPs containing all taxonomic level information until family level and effect sizes (136 SNPs) then clumped, leaving 32 SNPs that they then created a GRS with for 32 different bacterial families. These were then subseqently used as covariats in the SNP-outcome association. What I've done here is go to their supplement and pulled out the Wald ratio estimates (Supplementary Table 3) for those exposures that only have one SNP and then pulled out the IVW fixed effects for those that have more than one SNP (Supplementary Table 4)	They mention that all F-statistics were higher than 10	R	TwoSampleMR, MR-PRESSO and MR-Lasso	No	No	In their first analysis (i.e., SNP-outcome direct association), they accounted for 180x60 tests and any of those were taken forward to MR analyses. Though they don't seem to have multiple testing correction for MR analyses.	SD	SD	Beta	0.253514	0.0493874	NA	NA	NA	2.85e-07	NA	NA	They mention that the gut microbiome is shaped for a large part by the environment but that genetics also plays a part; they talk about reliability of SNPs: "Although we adapted a fairly stringent P value threshold (5.00·10−8) for inclusion criteria and all F statistics were larger than 10, our results could still influenced by weak-instrument bias. “Winner’s curse”, i.e. overestimation of genetic associations within the dataset in which the SNPs were first identified, is likely considering the failure of replication of previously established SNPs"; and the complexity of SNPs "another limitation is that the biological function through which the SNPs influence the gut microbiome is unsure and complex, especially considering the possible bilateral nature of the association within the GWAS exposure (i.e. the human microbiome influencing health status and health status influencing the human microbiome)" and they do mention caution over causality (!!!) "Considering the drawbacks of the current approach, we are very cautious in labelling the associations as “causal”. The current study should be considered as a broad hypothesis free scan in which causality of some associations is strengthened by contextualisation with previously described possible mechanisms (for example, the known risk factor hypertension in the development of CVD). "	"However, whether associations in multiple SNP MR analyses due to pleiotropic effects or weak instrument bias through the “winner’s curse” cannot be differentiated with the current set of analyses. In addition, we applied MR-Steiger filtering to evaluate potential reversed causation. We were unable to validate that the traits investigated share the same causal variant at a particular locus for both the exposure and outcome using colocalization methods, as we did not have the full Linkage Disequilibrium structure of the SNPs investigated. We did use MR-Base to check whether the SNPs were already known to be associated with other traits."	Not discussed - they only mention that they adjusted for 30 principal componants because of this	No	Yes - most of the information needed was presented but we had to go to the original for some details	No	Ruminococcaceae (family) Ruminococcus (genus) Ruminococcus flavefaciens (species)	Mean arterial pressure	0.253514	0.0493874	NA	NA	NA	2.85e-07	NA	39.2895
4290593439	No	No	Yes	Human genetic determinants of the gut microbiome and their associations with health and disease: a phenome‑wide association study	2020	Scientific Reports	https://doi.org/10.1038/s41598-020-70724-5	Hilde E Groot	Pim van der Harst	p.van.der.harst@umcg.nl	Department of Cardiology, University Medical Center Groningen, University of Groningen, Hanzeplein 1, 9700 RB, Groningen, The Netherlands Department of Cardiology, Division Heart and Lungs, University Medical Center Utrecht, University of Utrecht, Utrecht, The Netherlands	We aimed to determine the spectrum of diseases that are linked to the human gut microbiome through the utilization of its genetic determinants as a proxy for its composition	The extent to which the human gut microbiome can be considered a determinant of disease and healthy aging remains unknown	Two-sample summary-level	Blood pressure	Systolic blood pressure	Cardiovascular	Vital signs and biological samples were collected during the baseline visit together with data of self-completed questionnaires (including food questionnaires), interviews, and physical measurements. Blood pressure was measured twice for consistency and the average value was used.	Current study	40-69 years	Both	Not stated	Not stated	343744	NA	The abstract says 422417 UK Biobank participants so the sample size of each of the phenotypes must represent those in UK Biobank but the authors only present the sample size in the table showing the Wald ratio estimates, not the IVW estimates	Healthy participants	"Caucasian British descent" from UK Biobank	Gut microbiome	Ruminococcaceae (family) Ruminococcus (genus) Ruminococcus flavefaciens (species)	Scepanovic 2019	20-70	both	858	1000	Not discussed	healthy subjects	European (Metropolitan French origin for three generations)	Not discussed in MR but GWAS adjustments in Exposure_GWASs tab	Not discussed in MR but GWAS imputation details in Exposure_GWASs tab	"SNPs were clumped within study per bacterium (on the lowest taxonomic level available) using the PLINK (version 1.961) clumping procedure to prune genetic variants at a stringent linkage disequilibrium (LD) of R2 < 0.005 within a five megabase window. We did not clump the 25 SNPs from Goodrich et al. due to the character of the study (twin study instead of GWAS). In the end, this resulted in a total of 180 SNPs associated with the gut microbiome"	With exposures that just had 1 SNP, they did MR-Steiger filtering; with exposures with multiple SNPs, they performed MR-Steiger filtering, MR-Egger, MR-PRESSO, MR-Lasso, weighted median and weighted mode	P<5e-8	Harmonisation not mentioned	Not mentioned	Not discussed	1	NA	NA	0	Authors state that they used 6 GWASs for instrument selection, initially stating that they used a p-value of 5x10-8 as the threshold and if the same SNPs and effect sizes were found across different taxonomic levels within a single study, they took forward the association with the most differentiated taxonomic level to reduce multiple testing. SNPs were also then clumped in PLINK (r-squared of 0.005) within a 5mb window. They apparently didn't clump the 25 SNPs from Goodrich et al. because it was a twin study. They therefore say that they used 180 SNPs in total as instruments (however, they have 181 in their supplementary table). They also undertook analyses firstly using the Wald ratio estimate (i.e., per SNP, even if there were multiple SNPs per exposure) and then undertook inverse variance weighting. They say "We therefore only took forward SNPs with effect sizes reflecting relative abundance, given the fact that (a) only one SNP (rs4548017) reached statistical significance on the tested outcomes after Bonferroni correction, (b) 169 out of 180 SNPs reflected relative abundance and c) the relative effects better reflect the biology of the milieu intérieur" and then clumped SNPs between studies for every bacterium per level.	No	NA	Wald ratio	Steiger filtering	Cochrans Q				If one SNP was available, they performed Wald ratio, MR-Steiger filtering and F-statistics were calculated; if two SNPs were available, IVW fixed effects and random effects (note that in their results files, they also have something called "IVW fixed effects, fixed exposure" and "IVW random effects, fixed exposure" and it is not clear what this is), i-squared and cochran's Q and if two or more SNPs were available, this included the Rucker framework, MR-Egger, MR-Lasso, MR-PRESSO (the latter two only if 4 or more SNPs were available), weighted median and weighted mode. They also then say that "we additionally performed an “unweighted” MR by calculated an inverse variance weighted fixed and random effects estimate after equally weighting all genetic instruments (i.e. negative and positive beta’s were set to − 1 and 1 respectively) and were assumed to be estimated with infinite precision (i.e. the stand error was set to 0). This was performed considering that relative abundance might still reflect different biological implications between studies/populations. We recalculated Cochran’s Q using these fixed weights to differentiate between the fixed and random effects model". They then performed "conditional analyses on the methano- and bifidobacterium", which involved taking the SNPs containing all taxonomic level information until family level and effect sizes (136 SNPs) then clumped, leaving 32 SNPs that they then created a GRS with for 32 different bacterial families. These were then subseqently used as covariats in the SNP-outcome association. What I've done here is go to their supplement and pulled out the Wald ratio estimates (Supplementary Table 3) for those exposures that only have one SNP and then pulled out the IVW fixed effects for those that have more than one SNP (Supplementary Table 4)	They mention that all F-statistics were higher than 10	R	TwoSampleMR, MR-PRESSO and MR-Lasso	No	No	In their first analysis (i.e., SNP-outcome direct association), they accounted for 180x60 tests and any of those were taken forward to MR analyses. Though they don't seem to have multiple testing correction for MR analyses.	SD	SD	Beta	0.431848	0.0796134	NA	NA	NA	5.82e-08	NA	NA	They mention that the gut microbiome is shaped for a large part by the environment but that genetics also plays a part; they talk about reliability of SNPs: "Although we adapted a fairly stringent P value threshold (5.00·10−8) for inclusion criteria and all F statistics were larger than 10, our results could still influenced by weak-instrument bias. “Winner’s curse”, i.e. overestimation of genetic associations within the dataset in which the SNPs were first identified, is likely considering the failure of replication of previously established SNPs"; and the complexity of SNPs "another limitation is that the biological function through which the SNPs influence the gut microbiome is unsure and complex, especially considering the possible bilateral nature of the association within the GWAS exposure (i.e. the human microbiome influencing health status and health status influencing the human microbiome)" and they do mention caution over causality (!!!) "Considering the drawbacks of the current approach, we are very cautious in labelling the associations as “causal”. The current study should be considered as a broad hypothesis free scan in which causality of some associations is strengthened by contextualisation with previously described possible mechanisms (for example, the known risk factor hypertension in the development of CVD). "	"However, whether associations in multiple SNP MR analyses due to pleiotropic effects or weak instrument bias through the “winner’s curse” cannot be differentiated with the current set of analyses. In addition, we applied MR-Steiger filtering to evaluate potential reversed causation. We were unable to validate that the traits investigated share the same causal variant at a particular locus for both the exposure and outcome using colocalization methods, as we did not have the full Linkage Disequilibrium structure of the SNPs investigated. We did use MR-Base to check whether the SNPs were already known to be associated with other traits."	Not discussed - they only mention that they adjusted for 30 principal componants because of this	No	Yes - most of the information needed was presented but we had to go to the original for some details	No	Ruminococcaceae (family) Ruminococcus (genus) Ruminococcus flavefaciens (species)	Systolic blood pressure	0.431848	0.0796134	NA	NA	NA	5.82e-08	NA	39.2895
4290593439	No	No	Yes	Human genetic determinants of the gut microbiome and their associations with health and disease: a phenome‑wide association study	2020	Scientific Reports	https://doi.org/10.1038/s41598-020-70724-5	Hilde E Groot	Pim van der Harst	p.van.der.harst@umcg.nl	Department of Cardiology, University Medical Center Groningen, University of Groningen, Hanzeplein 1, 9700 RB, Groningen, The Netherlands Department of Cardiology, Division Heart and Lungs, University Medical Center Utrecht, University of Utrecht, Utrecht, The Netherlands	We aimed to determine the spectrum of diseases that are linked to the human gut microbiome through the utilization of its genetic determinants as a proxy for its composition	The extent to which the human gut microbiome can be considered a determinant of disease and healthy aging remains unknown	Two-sample summary-level	Blood pressure	Hypertension	Cardiovascular	ICD9 codes (401 (Essential hypertension), 402, 403 (Hypertensive renal disease), 404, and 405); ICD10 codes (I10 (Essential [primary] hypertension), I11 (Hypertensive heart disease), I12 (Hypertensive renal disease), I13 (Hypertensive heart and renal disease), I15 (Secondary hypertension), and O10 (Pre-existing hypertension complicating pregnancy, childbirth and the puerperium)); self-reported	Current study	40-69 years	Both	Not stated	Not stated	148545	273863	The abstract says 422417 UK Biobank participants so the sample size of each of the phenotypes must represent those in UK Biobank but the authors only present the sample size in the table showing the Wald ratio estimates, not the IVW estimates	Case-control	"Caucasian British descent" from UK Biobank	Gut microbiome	Ruminococcaceae (family) Ruminococcus (genus) Ruminococcus gnavus (species)	Scepanovic 2019	20-70	both	858	1000	Not discussed	healthy subjects	European (Metropolitan French origin for three generations)	Not discussed in MR but GWAS adjustments in Exposure_GWASs tab	Not discussed in MR but GWAS imputation details in Exposure_GWASs tab	"SNPs were clumped within study per bacterium (on the lowest taxonomic level available) using the PLINK (version 1.961) clumping procedure to prune genetic variants at a stringent linkage disequilibrium (LD) of R2 < 0.005 within a five megabase window. We did not clump the 25 SNPs from Goodrich et al. due to the character of the study (twin study instead of GWAS). In the end, this resulted in a total of 180 SNPs associated with the gut microbiome"	With exposures that just had 1 SNP, they did MR-Steiger filtering; with exposures with multiple SNPs, they performed MR-Steiger filtering, MR-Egger, MR-PRESSO, MR-Lasso, weighted median and weighted mode	P<5e-8	Harmonisation not mentioned	Not mentioned	Not discussed	1	NA	NA	0	Authors state that they used 6 GWASs for instrument selection, initially stating that they used a p-value of 5x10-8 as the threshold and if the same SNPs and effect sizes were found across different taxonomic levels within a single study, they took forward the association with the most differentiated taxonomic level to reduce multiple testing. SNPs were also then clumped in PLINK (r-squared of 0.005) within a 5mb window. They apparently didn't clump the 25 SNPs from Goodrich et al. because it was a twin study. They therefore say that they used 180 SNPs in total as instruments (however, they have 181 in their supplementary table). They also undertook analyses firstly using the Wald ratio estimate (i.e., per SNP, even if there were multiple SNPs per exposure) and then undertook inverse variance weighting. They say "We therefore only took forward SNPs with effect sizes reflecting relative abundance, given the fact that (a) only one SNP (rs4548017) reached statistical significance on the tested outcomes after Bonferroni correction, (b) 169 out of 180 SNPs reflected relative abundance and c) the relative effects better reflect the biology of the milieu intérieur" and then clumped SNPs between studies for every bacterium per level.	No	NA	Wald ratio	Steiger filtering	Cochrans Q				If one SNP was available, they performed Wald ratio, MR-Steiger filtering and F-statistics were calculated; if two SNPs were available, IVW fixed effects and random effects (note that in their results files, they also have something called "IVW fixed effects, fixed exposure" and "IVW random effects, fixed exposure" and it is not clear what this is), i-squared and cochran's Q and if two or more SNPs were available, this included the Rucker framework, MR-Egger, MR-Lasso, MR-PRESSO (the latter two only if 4 or more SNPs were available), weighted median and weighted mode. They also then say that "we additionally performed an “unweighted” MR by calculated an inverse variance weighted fixed and random effects estimate after equally weighting all genetic instruments (i.e. negative and positive beta’s were set to − 1 and 1 respectively) and were assumed to be estimated with infinite precision (i.e. the stand error was set to 0). This was performed considering that relative abundance might still reflect different biological implications between studies/populations. We recalculated Cochran’s Q using these fixed weights to differentiate between the fixed and random effects model". They then performed "conditional analyses on the methano- and bifidobacterium", which involved taking the SNPs containing all taxonomic level information until family level and effect sizes (136 SNPs) then clumped, leaving 32 SNPs that they then created a GRS with for 32 different bacterial families. These were then subseqently used as covariats in the SNP-outcome association. What I've done here is go to their supplement and pulled out the Wald ratio estimates (Supplementary Table 3) for those exposures that only have one SNP and then pulled out the IVW fixed effects for those that have more than one SNP (Supplementary Table 4)	They mention that all F-statistics were higher than 10	R	TwoSampleMR, MR-PRESSO and MR-Lasso	No	No	In their first analysis (i.e., SNP-outcome direct association), they accounted for 180x60 tests and any of those were taken forward to MR analyses. Though they don't seem to have multiple testing correction for MR analyses.	SD	log odds	Beta	0.0113819	0.0203699	NA	NA	NA	0.576327	NA	NA	They mention that the gut microbiome is shaped for a large part by the environment but that genetics also plays a part; they talk about reliability of SNPs: "Although we adapted a fairly stringent P value threshold (5.00·10−8) for inclusion criteria and all F statistics were larger than 10, our results could still influenced by weak-instrument bias. “Winner’s curse”, i.e. overestimation of genetic associations within the dataset in which the SNPs were first identified, is likely considering the failure of replication of previously established SNPs"; and the complexity of SNPs "another limitation is that the biological function through which the SNPs influence the gut microbiome is unsure and complex, especially considering the possible bilateral nature of the association within the GWAS exposure (i.e. the human microbiome influencing health status and health status influencing the human microbiome)" and they do mention caution over causality (!!!) "Considering the drawbacks of the current approach, we are very cautious in labelling the associations as “causal”. The current study should be considered as a broad hypothesis free scan in which causality of some associations is strengthened by contextualisation with previously described possible mechanisms (for example, the known risk factor hypertension in the development of CVD). "	"However, whether associations in multiple SNP MR analyses due to pleiotropic effects or weak instrument bias through the “winner’s curse” cannot be differentiated with the current set of analyses. In addition, we applied MR-Steiger filtering to evaluate potential reversed causation. We were unable to validate that the traits investigated share the same causal variant at a particular locus for both the exposure and outcome using colocalization methods, as we did not have the full Linkage Disequilibrium structure of the SNPs investigated. We did use MR-Base to check whether the SNPs were already known to be associated with other traits."	Not discussed - they only mention that they adjusted for 30 principal componants because of this	No	Yes - most of the information needed was presented but we had to go to the original for some details	No	Ruminococcaceae (family) Ruminococcus (genus) Ruminococcus gnavus (species)	Hypertension	0.0113819	0.0203699	NA	NA	NA	0.576327	NA	32.5699
4290593439	No	No	Yes	Human genetic determinants of the gut microbiome and their associations with health and disease: a phenome‑wide association study	2020	Scientific Reports	https://doi.org/10.1038/s41598-020-70724-5	Hilde E Groot	Pim van der Harst	p.van.der.harst@umcg.nl	Department of Cardiology, University Medical Center Groningen, University of Groningen, Hanzeplein 1, 9700 RB, Groningen, The Netherlands Department of Cardiology, Division Heart and Lungs, University Medical Center Utrecht, University of Utrecht, Utrecht, The Netherlands	We aimed to determine the spectrum of diseases that are linked to the human gut microbiome through the utilization of its genetic determinants as a proxy for its composition	The extent to which the human gut microbiome can be considered a determinant of disease and healthy aging remains unknown	Two-sample summary-level	Blood pressure	Mean arterial pressure	Cardiovascular	Vital signs and biological samples were collected during the baseline visit together with data of self-completed questionnaires (including food questionnaires), interviews, and physical measurements. Blood pressure was measured twice for consistency and the average value was used.	Current study	40-69 years	Both	Not stated	Not stated	343744	NA	The abstract says 422417 UK Biobank participants so the sample size of each of the phenotypes must represent those in UK Biobank but the authors only present the sample size in the table showing the Wald ratio estimates, not the IVW estimates	Healthy participants	"Caucasian British descent" from UK Biobank	Gut microbiome	Ruminococcaceae (family) Ruminococcus (genus) Ruminococcus gnavus (species)	Scepanovic 2019	20-70	both	858	1000	Not discussed	healthy subjects	European (Metropolitan French origin for three generations)	Not discussed in MR but GWAS adjustments in Exposure_GWASs tab	Not discussed in MR but GWAS imputation details in Exposure_GWASs tab	"SNPs were clumped within study per bacterium (on the lowest taxonomic level available) using the PLINK (version 1.961) clumping procedure to prune genetic variants at a stringent linkage disequilibrium (LD) of R2 < 0.005 within a five megabase window. We did not clump the 25 SNPs from Goodrich et al. due to the character of the study (twin study instead of GWAS). In the end, this resulted in a total of 180 SNPs associated with the gut microbiome"	With exposures that just had 1 SNP, they did MR-Steiger filtering; with exposures with multiple SNPs, they performed MR-Steiger filtering, MR-Egger, MR-PRESSO, MR-Lasso, weighted median and weighted mode	P<5e-8	Harmonisation not mentioned	Not mentioned	Not discussed	1	NA	NA	0	Authors state that they used 6 GWASs for instrument selection, initially stating that they used a p-value of 5x10-8 as the threshold and if the same SNPs and effect sizes were found across different taxonomic levels within a single study, they took forward the association with the most differentiated taxonomic level to reduce multiple testing. SNPs were also then clumped in PLINK (r-squared of 0.005) within a 5mb window. They apparently didn't clump the 25 SNPs from Goodrich et al. because it was a twin study. They therefore say that they used 180 SNPs in total as instruments (however, they have 181 in their supplementary table). They also undertook analyses firstly using the Wald ratio estimate (i.e., per SNP, even if there were multiple SNPs per exposure) and then undertook inverse variance weighting. They say "We therefore only took forward SNPs with effect sizes reflecting relative abundance, given the fact that (a) only one SNP (rs4548017) reached statistical significance on the tested outcomes after Bonferroni correction, (b) 169 out of 180 SNPs reflected relative abundance and c) the relative effects better reflect the biology of the milieu intérieur" and then clumped SNPs between studies for every bacterium per level.	No	NA	Wald ratio	Steiger filtering	Cochrans Q				If one SNP was available, they performed Wald ratio, MR-Steiger filtering and F-statistics were calculated; if two SNPs were available, IVW fixed effects and random effects (note that in their results files, they also have something called "IVW fixed effects, fixed exposure" and "IVW random effects, fixed exposure" and it is not clear what this is), i-squared and cochran's Q and if two or more SNPs were available, this included the Rucker framework, MR-Egger, MR-Lasso, MR-PRESSO (the latter two only if 4 or more SNPs were available), weighted median and weighted mode. They also then say that "we additionally performed an “unweighted” MR by calculated an inverse variance weighted fixed and random effects estimate after equally weighting all genetic instruments (i.e. negative and positive beta’s were set to − 1 and 1 respectively) and were assumed to be estimated with infinite precision (i.e. the stand error was set to 0). This was performed considering that relative abundance might still reflect different biological implications between studies/populations. We recalculated Cochran’s Q using these fixed weights to differentiate between the fixed and random effects model". They then performed "conditional analyses on the methano- and bifidobacterium", which involved taking the SNPs containing all taxonomic level information until family level and effect sizes (136 SNPs) then clumped, leaving 32 SNPs that they then created a GRS with for 32 different bacterial families. These were then subseqently used as covariats in the SNP-outcome association. What I've done here is go to their supplement and pulled out the Wald ratio estimates (Supplementary Table 3) for those exposures that only have one SNP and then pulled out the IVW fixed effects for those that have more than one SNP (Supplementary Table 4)	They mention that all F-statistics were higher than 10	R	TwoSampleMR, MR-PRESSO and MR-Lasso	No	No	In their first analysis (i.e., SNP-outcome direct association), they accounted for 180x60 tests and any of those were taken forward to MR analyses. Though they don't seem to have multiple testing correction for MR analyses.	SD	SD	Beta	-0.157647	0.0939583	NA	NA	NA	0.0933787	NA	NA	They mention that the gut microbiome is shaped for a large part by the environment but that genetics also plays a part; they talk about reliability of SNPs: "Although we adapted a fairly stringent P value threshold (5.00·10−8) for inclusion criteria and all F statistics were larger than 10, our results could still influenced by weak-instrument bias. “Winner’s curse”, i.e. overestimation of genetic associations within the dataset in which the SNPs were first identified, is likely considering the failure of replication of previously established SNPs"; and the complexity of SNPs "another limitation is that the biological function through which the SNPs influence the gut microbiome is unsure and complex, especially considering the possible bilateral nature of the association within the GWAS exposure (i.e. the human microbiome influencing health status and health status influencing the human microbiome)" and they do mention caution over causality (!!!) "Considering the drawbacks of the current approach, we are very cautious in labelling the associations as “causal”. The current study should be considered as a broad hypothesis free scan in which causality of some associations is strengthened by contextualisation with previously described possible mechanisms (for example, the known risk factor hypertension in the development of CVD). "	"However, whether associations in multiple SNP MR analyses due to pleiotropic effects or weak instrument bias through the “winner’s curse” cannot be differentiated with the current set of analyses. In addition, we applied MR-Steiger filtering to evaluate potential reversed causation. We were unable to validate that the traits investigated share the same causal variant at a particular locus for both the exposure and outcome using colocalization methods, as we did not have the full Linkage Disequilibrium structure of the SNPs investigated. We did use MR-Base to check whether the SNPs were already known to be associated with other traits."	Not discussed - they only mention that they adjusted for 30 principal componants because of this	No	Yes - most of the information needed was presented but we had to go to the original for some details	No	Ruminococcaceae (family) Ruminococcus (genus) Ruminococcus gnavus (species)	Mean arterial pressure	-0.157647	0.0939583	NA	NA	NA	0.0933787	NA	32.5699
