## Supplementary File 1 for "A systematic review of the applications of Mendelian randomization assessing the causal relevance of the gut microbiome in human health and disease" (part 103 of 188)

### Sheet: Kaitlin (continued)
				Article and author info								Introduction																																																									Results									Discussion				Other		Duplicate extraction
4290593439	No	No	Yes	Human genetic determinants of the gut microbiome and their associations with health and disease: a phenome‑wide association study	2020	Scientific Reports	https://doi.org/10.1038/s41598-020-70724-5	Hilde E Groot	Pim van der Harst	p.van.der.harst@umcg.nl	Department of Cardiology, University Medical Center Groningen, University of Groningen, Hanzeplein 1, 9700 RB, Groningen, The Netherlands Department of Cardiology, Division Heart and Lungs, University Medical Center Utrecht, University of Utrecht, Utrecht, The Netherlands	We aimed to determine the spectrum of diseases that are linked to the human gut microbiome through the utilization of its genetic determinants as a proxy for its composition	The extent to which the human gut microbiome can be considered a determinant of disease and healthy aging remains unknown	Two-sample summary-level	Blood pressure	Systolic blood pressure	Cardiovascular	Vital signs and biological samples were collected during the baseline visit together with data of self-completed questionnaires (including food questionnaires), interviews, and physical measurements. Blood pressure was measured twice for consistency and the average value was used.	Current study	40-69 years	Both	Not stated	Not stated	343744	NA	The abstract says 422417 UK Biobank participants so the sample size of each of the phenotypes must represent those in UK Biobank but the authors only present the sample size in the table showing the Wald ratio estimates, not the IVW estimates	Healthy participants	"Caucasian British descent" from UK Biobank	Gut microbiome	Ruminococcaceae (family) Ruminococcus (genus) Ruminococcus gnavus (species)	Scepanovic 2019	20-70	both	858	1000	Not discussed	healthy subjects	European (Metropolitan French origin for three generations)	Not discussed in MR but GWAS adjustments in Exposure_GWASs tab	Not discussed in MR but GWAS imputation details in Exposure_GWASs tab	"SNPs were clumped within study per bacterium (on the lowest taxonomic level available) using the PLINK (version 1.961) clumping procedure to prune genetic variants at a stringent linkage disequilibrium (LD) of R2 < 0.005 within a five megabase window. We did not clump the 25 SNPs from Goodrich et al. due to the character of the study (twin study instead of GWAS). In the end, this resulted in a total of 180 SNPs associated with the gut microbiome"	With exposures that just had 1 SNP, they did MR-Steiger filtering; with exposures with multiple SNPs, they performed MR-Steiger filtering, MR-Egger, MR-PRESSO, MR-Lasso, weighted median and weighted mode	P<5e-8	Harmonisation not mentioned	Not mentioned	Not discussed	1	NA	NA	0	Authors state that they used 6 GWASs for instrument selection, initially stating that they used a p-value of 5x10-8 as the threshold and if the same SNPs and effect sizes were found across different taxonomic levels within a single study, they took forward the association with the most differentiated taxonomic level to reduce multiple testing. SNPs were also then clumped in PLINK (r-squared of 0.005) within a 5mb window. They apparently didn't clump the 25 SNPs from Goodrich et al. because it was a twin study. They therefore say that they used 180 SNPs in total as instruments (however, they have 181 in their supplementary table). They also undertook analyses firstly using the Wald ratio estimate (i.e., per SNP, even if there were multiple SNPs per exposure) and then undertook inverse variance weighting. They say "We therefore only took forward SNPs with effect sizes reflecting relative abundance, given the fact that (a) only one SNP (rs4548017) reached statistical significance on the tested outcomes after Bonferroni correction, (b) 169 out of 180 SNPs reflected relative abundance and c) the relative effects better reflect the biology of the milieu intérieur" and then clumped SNPs between studies for every bacterium per level.	No	NA	Wald ratio	Steiger filtering	Cochrans Q				If one SNP was available, they performed Wald ratio, MR-Steiger filtering and F-statistics were calculated; if two SNPs were available, IVW fixed effects and random effects (note that in their results files, they also have something called "IVW fixed effects, fixed exposure" and "IVW random effects, fixed exposure" and it is not clear what this is), i-squared and cochran's Q and if two or more SNPs were available, this included the Rucker framework, MR-Egger, MR-Lasso, MR-PRESSO (the latter two only if 4 or more SNPs were available), weighted median and weighted mode. They also then say that "we additionally performed an “unweighted” MR by calculated an inverse variance weighted fixed and random effects estimate after equally weighting all genetic instruments (i.e. negative and positive beta’s were set to − 1 and 1 respectively) and were assumed to be estimated with infinite precision (i.e. the stand error was set to 0). This was performed considering that relative abundance might still reflect different biological implications between studies/populations. We recalculated Cochran’s Q using these fixed weights to differentiate between the fixed and random effects model". They then performed "conditional analyses on the methano- and bifidobacterium", which involved taking the SNPs containing all taxonomic level information until family level and effect sizes (136 SNPs) then clumped, leaving 32 SNPs that they then created a GRS with for 32 different bacterial families. These were then subseqently used as covariats in the SNP-outcome association. What I've done here is go to their supplement and pulled out the Wald ratio estimates (Supplementary Table 3) for those exposures that only have one SNP and then pulled out the IVW fixed effects for those that have more than one SNP (Supplementary Table 4)	They mention that all F-statistics were higher than 10	R	TwoSampleMR, MR-PRESSO and MR-Lasso	No	No	In their first analysis (i.e., SNP-outcome direct association), they accounted for 180x60 tests and any of those were taken forward to MR analyses. Though they don't seem to have multiple testing correction for MR analyses.	SD	SD	Beta	-0.179801	0.151328	NA	NA	NA	0.234774	NA	NA	They mention that the gut microbiome is shaped for a large part by the environment but that genetics also plays a part; they talk about reliability of SNPs: "Although we adapted a fairly stringent P value threshold (5.00·10−8) for inclusion criteria and all F statistics were larger than 10, our results could still influenced by weak-instrument bias. “Winner’s curse”, i.e. overestimation of genetic associations within the dataset in which the SNPs were first identified, is likely considering the failure of replication of previously established SNPs"; and the complexity of SNPs "another limitation is that the biological function through which the SNPs influence the gut microbiome is unsure and complex, especially considering the possible bilateral nature of the association within the GWAS exposure (i.e. the human microbiome influencing health status and health status influencing the human microbiome)" and they do mention caution over causality (!!!) "Considering the drawbacks of the current approach, we are very cautious in labelling the associations as “causal”. The current study should be considered as a broad hypothesis free scan in which causality of some associations is strengthened by contextualisation with previously described possible mechanisms (for example, the known risk factor hypertension in the development of CVD). "	"However, whether associations in multiple SNP MR analyses due to pleiotropic effects or weak instrument bias through the “winner’s curse” cannot be differentiated with the current set of analyses. In addition, we applied MR-Steiger filtering to evaluate potential reversed causation. We were unable to validate that the traits investigated share the same causal variant at a particular locus for both the exposure and outcome using colocalization methods, as we did not have the full Linkage Disequilibrium structure of the SNPs investigated. We did use MR-Base to check whether the SNPs were already known to be associated with other traits."	Not discussed - they only mention that they adjusted for 30 principal componants because of this	No	Yes - most of the information needed was presented but we had to go to the original for some details	No	Ruminococcaceae (family) Ruminococcus (genus) Ruminococcus gnavus (species)	Systolic blood pressure	-0.179801	0.151328	NA	NA	NA	0.234774	NA	32.5699
4290593439	No	No	Yes	Human genetic determinants of the gut microbiome and their associations with health and disease: a phenome‑wide association study	2020	Scientific Reports	https://doi.org/10.1038/s41598-020-70724-5	Hilde E Groot	Pim van der Harst	p.van.der.harst@umcg.nl	Department of Cardiology, University Medical Center Groningen, University of Groningen, Hanzeplein 1, 9700 RB, Groningen, The Netherlands Department of Cardiology, Division Heart and Lungs, University Medical Center Utrecht, University of Utrecht, Utrecht, The Netherlands	We aimed to determine the spectrum of diseases that are linked to the human gut microbiome through the utilization of its genetic determinants as a proxy for its composition	The extent to which the human gut microbiome can be considered a determinant of disease and healthy aging remains unknown	Two-sample summary-level	Cell count	Eosinophil count	Cardiovascular	Vital signs and biological samples were collected during the baseline visit together with data of self-completed questionnaires (including food questionnaires), interviews, and physical measurements. Blood pressure was measured twice for consistency and the average value was used.	Current study	40-69 years	Both	Not stated	Not stated	323656	NA	The abstract says 422417 UK Biobank participants so the sample size of each of the phenotypes must represent those in UK Biobank but the authors only present the sample size in the table showing the Wald ratio estimates, not the IVW estimates	Healthy participants	"Caucasian British descent" from UK Biobank	Gut microbiome	Lachnospiraceae (family) Blautia (genus) Ruminococcus obeum (species)	Bonder 2016	Range: 18-84	both	984	1514	Not discussed	healthy subjects	European (Netherlands)	Not discussed in MR but GWAS adjustments in Exposure_GWASs tab	Not discussed in MR but GWAS imputation details in Exposure_GWASs tab	"SNPs were clumped within study per bacterium (on the lowest taxonomic level available) using the PLINK (version 1.961) clumping procedure to prune genetic variants at a stringent linkage disequilibrium (LD) of R2 < 0.005 within a five megabase window. We did not clump the 25 SNPs from Goodrich et al. due to the character of the study (twin study instead of GWAS). In the end, this resulted in a total of 180 SNPs associated with the gut microbiome"	With exposures that just had 1 SNP, they did MR-Steiger filtering; with exposures with multiple SNPs, they performed MR-Steiger filtering, MR-Egger, MR-PRESSO, MR-Lasso, weighted median and weighted mode	P<5e-8	Harmonisation not mentioned	Not mentioned	Not discussed	1	NA	NA	9 loci (taxonomy) and 33 (microbial pathways)	Authors state that they used 6 GWASs for instrument selection, initially stating that they used a p-value of 5x10-8 as the threshold and if the same SNPs and effect sizes were found across different taxonomic levels within a single study, they took forward the association with the most differentiated taxonomic level to reduce multiple testing. SNPs were also then clumped in PLINK (r-squared of 0.005) within a 5mb window. They apparently didn't clump the 25 SNPs from Goodrich et al. because it was a twin study. They therefore say that they used 180 SNPs in total as instruments (however, they have 181 in their supplementary table). They also undertook analyses firstly using the Wald ratio estimate (i.e., per SNP, even if there were multiple SNPs per exposure) and then undertook inverse variance weighting. They say "We therefore only took forward SNPs with effect sizes reflecting relative abundance, given the fact that (a) only one SNP (rs4548017) reached statistical significance on the tested outcomes after Bonferroni correction, (b) 169 out of 180 SNPs reflected relative abundance and c) the relative effects better reflect the biology of the milieu intérieur" and then clumped SNPs between studies for every bacterium per level.	No	NA	Wald ratio	Steiger filtering	Cochrans Q				If one SNP was available, they performed Wald ratio, MR-Steiger filtering and F-statistics were calculated; if two SNPs were available, IVW fixed effects and random effects (note that in their results files, they also have something called "IVW fixed effects, fixed exposure" and "IVW random effects, fixed exposure" and it is not clear what this is), i-squared and cochran's Q and if two or more SNPs were available, this included the Rucker framework, MR-Egger, MR-Lasso, MR-PRESSO (the latter two only if 4 or more SNPs were available), weighted median and weighted mode. They also then say that "we additionally performed an “unweighted” MR by calculated an inverse variance weighted fixed and random effects estimate after equally weighting all genetic instruments (i.e. negative and positive beta’s were set to − 1 and 1 respectively) and were assumed to be estimated with infinite precision (i.e. the stand error was set to 0). This was performed considering that relative abundance might still reflect different biological implications between studies/populations. We recalculated Cochran’s Q using these fixed weights to differentiate between the fixed and random effects model". They then performed "conditional analyses on the methano- and bifidobacterium", which involved taking the SNPs containing all taxonomic level information until family level and effect sizes (136 SNPs) then clumped, leaving 32 SNPs that they then created a GRS with for 32 different bacterial families. These were then subseqently used as covariats in the SNP-outcome association. What I've done here is go to their supplement and pulled out the Wald ratio estimates (Supplementary Table 3) for those exposures that only have one SNP and then pulled out the IVW fixed effects for those that have more than one SNP (Supplementary Table 4)	They mention that all F-statistics were higher than 10	R	TwoSampleMR, MR-PRESSO and MR-Lasso	No	No	In their first analysis (i.e., SNP-outcome direct association), they accounted for 180x60 tests and any of those were taken forward to MR analyses. Though they don't seem to have multiple testing correction for MR analyses.	SD	SD	Beta	0	0.0147131	NA	NA	NA	1	NA	NA	They mention that the gut microbiome is shaped for a large part by the environment but that genetics also plays a part; they talk about reliability of SNPs: "Although we adapted a fairly stringent P value threshold (5.00·10−8) for inclusion criteria and all F statistics were larger than 10, our results could still influenced by weak-instrument bias. “Winner’s curse”, i.e. overestimation of genetic associations within the dataset in which the SNPs were first identified, is likely considering the failure of replication of previously established SNPs"; and the complexity of SNPs "another limitation is that the biological function through which the SNPs influence the gut microbiome is unsure and complex, especially considering the possible bilateral nature of the association within the GWAS exposure (i.e. the human microbiome influencing health status and health status influencing the human microbiome)" and they do mention caution over causality (!!!) "Considering the drawbacks of the current approach, we are very cautious in labelling the associations as “causal”. The current study should be considered as a broad hypothesis free scan in which causality of some associations is strengthened by contextualisation with previously described possible mechanisms (for example, the known risk factor hypertension in the development of CVD). "	"However, whether associations in multiple SNP MR analyses due to pleiotropic effects or weak instrument bias through the “winner’s curse” cannot be differentiated with the current set of analyses. In addition, we applied MR-Steiger filtering to evaluate potential reversed causation. We were unable to validate that the traits investigated share the same causal variant at a particular locus for both the exposure and outcome using colocalization methods, as we did not have the full Linkage Disequilibrium structure of the SNPs investigated. We did use MR-Base to check whether the SNPs were already known to be associated with other traits."	Not discussed - they only mention that they adjusted for 30 principal componants because of this	No	Yes - most of the information needed was presented but we had to go to the original for some details	No	Lachnospiraceae (family) Blautia (genus) Ruminococcus obeum (species)	Eosinophil count	0	0.0147131	NA	NA	NA	1	NA	30.5337
4290593439	No	No	Yes	Human genetic determinants of the gut microbiome and their associations with health and disease: a phenome‑wide association study	2020	Scientific Reports	https://doi.org/10.1038/s41598-020-70724-5	Hilde E Groot	Pim van der Harst	p.van.der.harst@umcg.nl	Department of Cardiology, University Medical Center Groningen, University of Groningen, Hanzeplein 1, 9700 RB, Groningen, The Netherlands Department of Cardiology, Division Heart and Lungs, University Medical Center Utrecht, University of Utrecht, Utrecht, The Netherlands	We aimed to determine the spectrum of diseases that are linked to the human gut microbiome through the utilization of its genetic determinants as a proxy for its composition	The extent to which the human gut microbiome can be considered a determinant of disease and healthy aging remains unknown	Two-sample summary-level	Alergy	Atopy	Immune	ICD9 codes (477 (Allergic rhinitis), 691(Atopic dermatits and related conditions), and 493 (Asthma)); ICD10 codes (J30 (Vasomotor and allergic rhinitis), J31 (Chronic rhinitis, nasopharyngitis, and pharyngitis), L20 (Atopic dermatitis), L21(Seborrhoeic dermatitis), J45 (Asthma), and J46 (Status asthmaticus)); and self-reported	Current study	40-69 years	Both	Not stated	Not stated	144107	278301	The abstract says 422417 UK Biobank participants so the sample size of each of the phenotypes must represent those in UK Biobank but the authors only present the sample size in the table showing the Wald ratio estimates, not the IVW estimates	Case-control	"Caucasian British descent" from UK Biobank	Gut microbiome abundance	Clostridiaceae (Family)	Unclear (mixture of all, see notes)	Unclear (mixture of all, see notes)	Unclear (mixture of all, see notes)	NA	Unclear (mixture of all, see notes)	NA	healthy subjects	European	Not discussed in MR but GWAS adjustments in Exposure_GWASs tab	Not discussed in MR but GWAS imputation details in Exposure_GWASs tab	"SNPs were clumped within study per bacterium (on the lowest taxonomic level available) using the PLINK (version 1.961) clumping procedure to prune genetic variants at a stringent linkage disequilibrium (LD) of R2 < 0.005 within a five megabase window. We did not clump the 25 SNPs from Goodrich et al. due to the character of the study (twin study instead of GWAS). In the end, this resulted in a total of 180 SNPs associated with the gut microbiome" - additionally, for the multi-SNP traits, SNPs were clumped (between-studies) for every bacterium per level	With exposures that just had 1 SNP, they did MR-Steiger filtering; with exposures with multiple SNPs, they performed MR-Steiger filtering, MR-Egger, MR-PRESSO, MR-Lasso, weighted median and weighted mode	P<5e-8	Harmonisation not mentioned	Not mentioned	Not discussed	NA	13	NA	Not clear	Authors state that they used 6 GWASs for instrument selection, initially stating that they used a p-value of 5x10-8 as the threshold and if the same SNPs and effect sizes were found across different taxonomic levels within a single study, they took forward the association with the most differentiated taxonomic level to reduce multiple testing. SNPs were also then clumped in PLINK (r-squared of 0.005) within a 5mb window. They apparently didn't clump the 25 SNPs from Goodrich et al. because it was a twin study. They therefore say that they used 180 SNPs in total as instruments (however, they have 181 in their supplementary table). They also undertook analyses firstly using the Wald ratio estimate (i.e., per SNP, even if there were multiple SNPs per exposure) and then undertook inverse variance weighting. They say "We therefore only took forward SNPs with effect sizes reflecting relative abundance, given the fact that (a) only one SNP (rs4548017) reached statistical significance on the tested outcomes after Bonferroni correction, (b) 169 out of 180 SNPs reflected relative abundance and c) the relative effects better reflect the biology of the milieu intérieur" and then clumped SNPs between studies for every bacterium per level.	No	NA	Inverse Variance Weighted (Fixed effects)	Steiger filtering	Cochrans Q	MR Egger	MR-PRESSO	MR-Lasso	If one SNP was available, they performed Wald ratio, MR-Steiger filtering and F-statistics were calculated; if two SNPs were available, IVW fixed effects and random effects (note that in their results files, they also have something called "IVW fixed effects, fixed exposure" and "IVW random effects, fixed exposure" and it is not clear what this is), i-squared and cochran's Q and if two or more SNPs were available, this included the Rucker framework, MR-Egger, MR-Lasso, MR-PRESSO (the latter two only if 4 or more SNPs were available), weighted median and weighted mode. They also then say that "we additionally performed an “unweighted” MR by calculated an inverse variance weighted fixed and random effects estimate after equally weighting all genetic instruments (i.e. negative and positive beta’s were set to − 1 and 1 respectively) and were assumed to be estimated with infinite precision (i.e. the stand error was set to 0). This was performed considering that relative abundance might still reflect different biological implications between studies/populations. We recalculated Cochran’s Q using these fixed weights to differentiate between the fixed and random effects model". They then performed "conditional analyses on the methano- and bifidobacterium", which involved taking the SNPs containing all taxonomic level information until family level and effect sizes (136 SNPs) then clumped, leaving 32 SNPs that they then created a GRS with for 32 different bacterial families. These were then subseqently used as covariats in the SNP-outcome association. What I've done here is go to their supplement and pulled out the Wald ratio estimates (Supplementary Table 3) for those exposures that only have one SNP and then pulled out the IVW fixed effects for those that have more than one SNP (Supplementary Table 4)	They mention that all F-statistics were higher than 10	R	TwoSampleMR, MR-PRESSO and MR-Lasso	No	No	In their first analysis (i.e., SNP-outcome direct association), they accounted for 180x60 tests and any of those were taken forward to MR analyses. Though they don't seem to have multiple testing correction for MR analyses.	Unclear but likely SD (however, they have clumped data from multiple studies and multiple SNPs across studies without normalisation)	Not stated, but from above, this is likely log odds	Beta	-0.00320222	0.00564111	NA	NA	NA	0.570267	NA	NA	They mention that the gut microbiome is shaped for a large part by the environment but that genetics also plays a part; they talk about reliability of SNPs: "Although we adapted a fairly stringent P value threshold (5.00·10−8) for inclusion criteria and all F statistics were larger than 10, our results could still influenced by weak-instrument bias. “Winner’s curse”, i.e. overestimation of genetic associations within the dataset in which the SNPs were first identified, is likely considering the failure of replication of previously established SNPs"; and the complexity of SNPs "another limitation is that the biological function through which the SNPs influence the gut microbiome is unsure and complex, especially considering the possible bilateral nature of the association within the GWAS exposure (i.e. the human microbiome influencing health status and health status influencing the human microbiome)" and they do mention caution over causality (!!!) "Considering the drawbacks of the current approach, we are very cautious in labelling the associations as “causal”. The current study should be considered as a broad hypothesis free scan in which causality of some associations is strengthened by contextualisation with previously described possible mechanisms (for example, the known risk factor hypertension in the development of CVD). "	"However, whether associations in multiple SNP MR analyses due to pleiotropic effects or weak instrument bias through the “winner’s curse” cannot be differentiated with the current set of analyses. In addition, we applied MR-Steiger filtering to evaluate potential reversed causation. We were unable to validate that the traits investigated share the same causal variant at a particular locus for both the exposure and outcome using colocalization methods, as we did not have the full Linkage Disequilibrium structure of the SNPs investigated. We did use MR-Base to check whether the SNPs were already known to be associated with other traits."	Not discussed - they only mention that they adjusted for 30 principal componants because of this	No	Yes - most of the information needed was presented but we had to go to the original for some details	No	Clostridiaceae (Family)	Atopy	-0.0032	0.005641	NA	NA	NA	0.570267	NA	>10
4290593439	No	No	Yes	Human genetic determinants of the gut microbiome and their associations with health and disease: a phenome‑wide association study	2020	Scientific Reports	https://doi.org/10.1038/s41598-020-70724-5	Hilde E Groot	Pim van der Harst	p.van.der.harst@umcg.nl	Department of Cardiology, University Medical Center Groningen, University of Groningen, Hanzeplein 1, 9700 RB, Groningen, The Netherlands Department of Cardiology, Division Heart and Lungs, University Medical Center Utrecht, University of Utrecht, Utrecht, The Netherlands	We aimed to determine the spectrum of diseases that are linked to the human gut microbiome through the utilization of its genetic determinants as a proxy for its composition	The extent to which the human gut microbiome can be considered a determinant of disease and healthy aging remains unknown	Two-sample summary-level	Alergy	Atopy	Immune	ICD9 codes (477 (Allergic rhinitis), 691(Atopic dermatits and related conditions), and 493 (Asthma)); ICD10 codes (J30 (Vasomotor and allergic rhinitis), J31 (Chronic rhinitis, nasopharyngitis, and pharyngitis), L20 (Atopic dermatitis), L21(Seborrhoeic dermatitis), J45 (Asthma), and J46 (Status asthmaticus)); and self-reported	Current study	40-69 years	Both	Not stated	Not stated	144107	278301	The abstract says 422417 UK Biobank participants so the sample size of each of the phenotypes must represent those in UK Biobank but the authors only present the sample size in the table showing the Wald ratio estimates, not the IVW estimates	Case-control	"Caucasian British descent" from UK Biobank	Gut microbiome abundance	Clostridium (Genus)	Unclear (mixture of all, see notes)	Unclear (mixture of all, see notes)	Unclear (mixture of all, see notes)	NA	Unclear (mixture of all, see notes)	NA	healthy subjects	European	Not discussed in MR but GWAS adjustments in Exposure_GWASs tab	Not discussed in MR but GWAS imputation details in Exposure_GWASs tab	"SNPs were clumped within study per bacterium (on the lowest taxonomic level available) using the PLINK (version 1.961) clumping procedure to prune genetic variants at a stringent linkage disequilibrium (LD) of R2 < 0.005 within a five megabase window. We did not clump the 25 SNPs from Goodrich et al. due to the character of the study (twin study instead of GWAS). In the end, this resulted in a total of 180 SNPs associated with the gut microbiome" - additionally, for the multi-SNP traits, SNPs were clumped (between-studies) for every bacterium per level	With exposures that just had 1 SNP, they did MR-Steiger filtering; with exposures with multiple SNPs, they performed MR-Steiger filtering, MR-Egger, MR-PRESSO, MR-Lasso, weighted median and weighted mode	P<5e-8	Harmonisation not mentioned	Not mentioned	Not discussed	NA	10	NA	Not clear	Authors state that they used 6 GWASs for instrument selection, initially stating that they used a p-value of 5x10-8 as the threshold and if the same SNPs and effect sizes were found across different taxonomic levels within a single study, they took forward the association with the most differentiated taxonomic level to reduce multiple testing. SNPs were also then clumped in PLINK (r-squared of 0.005) within a 5mb window. They apparently didn't clump the 25 SNPs from Goodrich et al. because it was a twin study. They therefore say that they used 180 SNPs in total as instruments (however, they have 181 in their supplementary table). They also undertook analyses firstly using the Wald ratio estimate (i.e., per SNP, even if there were multiple SNPs per exposure) and then undertook inverse variance weighting. They say "We therefore only took forward SNPs with effect sizes reflecting relative abundance, given the fact that (a) only one SNP (rs4548017) reached statistical significance on the tested outcomes after Bonferroni correction, (b) 169 out of 180 SNPs reflected relative abundance and c) the relative effects better reflect the biology of the milieu intérieur" and then clumped SNPs between studies for every bacterium per level.	No	NA	Inverse Variance Weighted (Fixed effects)	Steiger filtering	Cochrans Q	MR Egger	MR-PRESSO	MR-Lasso	If one SNP was available, they performed Wald ratio, MR-Steiger filtering and F-statistics were calculated; if two SNPs were available, IVW fixed effects and random effects (note that in their results files, they also have something called "IVW fixed effects, fixed exposure" and "IVW random effects, fixed exposure" and it is not clear what this is), i-squared and cochran's Q and if two or more SNPs were available, this included the Rucker framework, MR-Egger, MR-Lasso, MR-PRESSO (the latter two only if 4 or more SNPs were available), weighted median and weighted mode. They also then say that "we additionally performed an “unweighted” MR by calculated an inverse variance weighted fixed and random effects estimate after equally weighting all genetic instruments (i.e. negative and positive beta’s were set to − 1 and 1 respectively) and were assumed to be estimated with infinite precision (i.e. the stand error was set to 0). This was performed considering that relative abundance might still reflect different biological implications between studies/populations. We recalculated Cochran’s Q using these fixed weights to differentiate between the fixed and random effects model". They then performed "conditional analyses on the methano- and bifidobacterium", which involved taking the SNPs containing all taxonomic level information until family level and effect sizes (136 SNPs) then clumped, leaving 32 SNPs that they then created a GRS with for 32 different bacterial families. These were then subseqently used as covariats in the SNP-outcome association. What I've done here is go to their supplement and pulled out the Wald ratio estimates (Supplementary Table 3) for those exposures that only have one SNP and then pulled out the IVW fixed effects for those that have more than one SNP (Supplementary Table 4)	They mention that all F-statistics were higher than 10	R	TwoSampleMR, MR-PRESSO and MR-Lasso	No	No	In their first analysis (i.e., SNP-outcome direct association), they accounted for 180x60 tests and any of those were taken forward to MR analyses. Though they don't seem to have multiple testing correction for MR analyses.	Unclear but likely SD (however, they have clumped data from multiple studies and multiple SNPs across studies without normalisation)	Not stated, but from above, this is likely log odds	Beta	-0.00665469	0.00636248	NA	NA	NA	0.295594	NA	NA	They mention that the gut microbiome is shaped for a large part by the environment but that genetics also plays a part; they talk about reliability of SNPs: "Although we adapted a fairly stringent P value threshold (5.00·10−8) for inclusion criteria and all F statistics were larger than 10, our results could still influenced by weak-instrument bias. “Winner’s curse”, i.e. overestimation of genetic associations within the dataset in which the SNPs were first identified, is likely considering the failure of replication of previously established SNPs"; and the complexity of SNPs "another limitation is that the biological function through which the SNPs influence the gut microbiome is unsure and complex, especially considering the possible bilateral nature of the association within the GWAS exposure (i.e. the human microbiome influencing health status and health status influencing the human microbiome)" and they do mention caution over causality (!!!) "Considering the drawbacks of the current approach, we are very cautious in labelling the associations as “causal”. The current study should be considered as a broad hypothesis free scan in which causality of some associations is strengthened by contextualisation with previously described possible mechanisms (for example, the known risk factor hypertension in the development of CVD). "	"However, whether associations in multiple SNP MR analyses due to pleiotropic effects or weak instrument bias through the “winner’s curse” cannot be differentiated with the current set of analyses. In addition, we applied MR-Steiger filtering to evaluate potential reversed causation. We were unable to validate that the traits investigated share the same causal variant at a particular locus for both the exposure and outcome using colocalization methods, as we did not have the full Linkage Disequilibrium structure of the SNPs investigated. We did use MR-Base to check whether the SNPs were already known to be associated with other traits."	Not discussed - they only mention that they adjusted for 30 principal componants because of this	No	Yes - most of the information needed was presented but we had to go to the original for some details	No	Clostridium (Genus)	Atopy	-0.00665	0.006362	NA	NA	NA	0.295594	NA	>10
4290593439	No	No	Yes	Human genetic determinants of the gut microbiome and their associations with health and disease: a phenome‑wide association study	2020	Scientific Reports	https://doi.org/10.1038/s41598-020-70724-5	Hilde E Groot	Pim van der Harst	p.van.der.harst@umcg.nl	Department of Cardiology, University Medical Center Groningen, University of Groningen, Hanzeplein 1, 9700 RB, Groningen, The Netherlands Department of Cardiology, Division Heart and Lungs, University Medical Center Utrecht, University of Utrecht, Utrecht, The Netherlands	We aimed to determine the spectrum of diseases that are linked to the human gut microbiome through the utilization of its genetic determinants as a proxy for its composition	The extent to which the human gut microbiome can be considered a determinant of disease and healthy aging remains unknown	Two-sample summary-level	Anthropometric traits	Body mass index	Metabolic health	Vital signs and biological samples were collected during the baseline visit together with data of self-completed questionnaires (including food questionnaires), interviews, and physical measurements. Blood pressure was measured twice for consistency and the average value was used.	Current study	40-69 years	Both	Not stated	Not stated	343021	NA	The abstract says 422417 UK Biobank participants so the sample size of each of the phenotypes must represent those in UK Biobank but the authors only present the sample size in the table showing the Wald ratio estimates, not the IVW estimates	Healthy participants	"Caucasian British descent" from UK Biobank	Gut microbiome abundance	Clostridiaceae (Family)	Unclear (mixture of all, see notes)	Unclear (mixture of all, see notes)	Unclear (mixture of all, see notes)	NA	Unclear (mixture of all, see notes)	NA	healthy subjects	European	Not discussed in MR but GWAS adjustments in Exposure_GWASs tab	Not discussed in MR but GWAS imputation details in Exposure_GWASs tab	"SNPs were clumped within study per bacterium (on the lowest taxonomic level available) using the PLINK (version 1.961) clumping procedure to prune genetic variants at a stringent linkage disequilibrium (LD) of R2 < 0.005 within a five megabase window. We did not clump the 25 SNPs from Goodrich et al. due to the character of the study (twin study instead of GWAS). In the end, this resulted in a total of 180 SNPs associated with the gut microbiome" - additionally, for the multi-SNP traits, SNPs were clumped (between-studies) for every bacterium per level	With exposures that just had 1 SNP, they did MR-Steiger filtering; with exposures with multiple SNPs, they performed MR-Steiger filtering, MR-Egger, MR-PRESSO, MR-Lasso, weighted median and weighted mode	P<5e-8	Harmonisation not mentioned	Not mentioned	Not discussed	NA	13	NA	Not clear	Authors state that they used 6 GWASs for instrument selection, initially stating that they used a p-value of 5x10-8 as the threshold and if the same SNPs and effect sizes were found across different taxonomic levels within a single study, they took forward the association with the most differentiated taxonomic level to reduce multiple testing. SNPs were also then clumped in PLINK (r-squared of 0.005) within a 5mb window. They apparently didn't clump the 25 SNPs from Goodrich et al. because it was a twin study. They therefore say that they used 180 SNPs in total as instruments (however, they have 181 in their supplementary table). They also undertook analyses firstly using the Wald ratio estimate (i.e., per SNP, even if there were multiple SNPs per exposure) and then undertook inverse variance weighting. They say "We therefore only took forward SNPs with effect sizes reflecting relative abundance, given the fact that (a) only one SNP (rs4548017) reached statistical significance on the tested outcomes after Bonferroni correction, (b) 169 out of 180 SNPs reflected relative abundance and c) the relative effects better reflect the biology of the milieu intérieur" and then clumped SNPs between studies for every bacterium per level.	No	NA	Inverse Variance Weighted (Fixed effects)	Steiger filtering	Cochrans Q	MR Egger	MR-PRESSO	MR-Lasso	If one SNP was available, they performed Wald ratio, MR-Steiger filtering and F-statistics were calculated; if two SNPs were available, IVW fixed effects and random effects (note that in their results files, they also have something called "IVW fixed effects, fixed exposure" and "IVW random effects, fixed exposure" and it is not clear what this is), i-squared and cochran's Q and if two or more SNPs were available, this included the Rucker framework, MR-Egger, MR-Lasso, MR-PRESSO (the latter two only if 4 or more SNPs were available), weighted median and weighted mode. They also then say that "we additionally performed an “unweighted” MR by calculated an inverse variance weighted fixed and random effects estimate after equally weighting all genetic instruments (i.e. negative and positive beta’s were set to − 1 and 1 respectively) and were assumed to be estimated with infinite precision (i.e. the stand error was set to 0). This was performed considering that relative abundance might still reflect different biological implications between studies/populations. We recalculated Cochran’s Q using these fixed weights to differentiate between the fixed and random effects model". They then performed "conditional analyses on the methano- and bifidobacterium", which involved taking the SNPs containing all taxonomic level information until family level and effect sizes (136 SNPs) then clumped, leaving 32 SNPs that they then created a GRS with for 32 different bacterial families. These were then subseqently used as covariats in the SNP-outcome association. What I've done here is go to their supplement and pulled out the Wald ratio estimates (Supplementary Table 3) for those exposures that only have one SNP and then pulled out the IVW fixed effects for those that have more than one SNP (Supplementary Table 4)	They mention that all F-statistics were higher than 10	R	TwoSampleMR, MR-PRESSO and MR-Lasso	No	No	In their first analysis (i.e., SNP-outcome direct association), they accounted for 180x60 tests and any of those were taken forward to MR analyses. Though they don't seem to have multiple testing correction for MR analyses.	Unclear but likely SD (however, they have clumped data from multiple studies and multiple SNPs across studies without normalisation)	Not stated, but from above, this is likely SD	Beta	-0.0233869	0.0125551	NA	NA	NA	0.0624986	NA	NA	They mention that the gut microbiome is shaped for a large part by the environment but that genetics also plays a part; they talk about reliability of SNPs: "Although we adapted a fairly stringent P value threshold (5.00·10−8) for inclusion criteria and all F statistics were larger than 10, our results could still influenced by weak-instrument bias. “Winner’s curse”, i.e. overestimation of genetic associations within the dataset in which the SNPs were first identified, is likely considering the failure of replication of previously established SNPs"; and the complexity of SNPs "another limitation is that the biological function through which the SNPs influence the gut microbiome is unsure and complex, especially considering the possible bilateral nature of the association within the GWAS exposure (i.e. the human microbiome influencing health status and health status influencing the human microbiome)" and they do mention caution over causality (!!!) "Considering the drawbacks of the current approach, we are very cautious in labelling the associations as “causal”. The current study should be considered as a broad hypothesis free scan in which causality of some associations is strengthened by contextualisation with previously described possible mechanisms (for example, the known risk factor hypertension in the development of CVD). "	"However, whether associations in multiple SNP MR analyses due to pleiotropic effects or weak instrument bias through the “winner’s curse” cannot be differentiated with the current set of analyses. In addition, we applied MR-Steiger filtering to evaluate potential reversed causation. We were unable to validate that the traits investigated share the same causal variant at a particular locus for both the exposure and outcome using colocalization methods, as we did not have the full Linkage Disequilibrium structure of the SNPs investigated. We did use MR-Base to check whether the SNPs were already known to be associated with other traits."	Not discussed - they only mention that they adjusted for 30 principal componants because of this	No	Yes - most of the information needed was presented but we had to go to the original for some details	No	Clostridiaceae (Family)	Body mass index	-0.02339	0.012555	NA	NA	NA	0.062499	NA	>10
4290593439	No	No	Yes	Human genetic determinants of the gut microbiome and their associations with health and disease: a phenome‑wide association study	2020	Scientific Reports	https://doi.org/10.1038/s41598-020-70724-5	Hilde E Groot	Pim van der Harst	p.van.der.harst@umcg.nl	Department of Cardiology, University Medical Center Groningen, University of Groningen, Hanzeplein 1, 9700 RB, Groningen, The Netherlands Department of Cardiology, Division Heart and Lungs, University Medical Center Utrecht, University of Utrecht, Utrecht, The Netherlands	We aimed to determine the spectrum of diseases that are linked to the human gut microbiome through the utilization of its genetic determinants as a proxy for its composition	The extent to which the human gut microbiome can be considered a determinant of disease and healthy aging remains unknown	Two-sample summary-level	Anthropometric traits	Body mass index	Metabolic health	Vital signs and biological samples were collected during the baseline visit together with data of self-completed questionnaires (including food questionnaires), interviews, and physical measurements. Blood pressure was measured twice for consistency and the average value was used.	Current study	40-69 years	Both	Not stated	Not stated	343021	NA	The abstract says 422417 UK Biobank participants so the sample size of each of the phenotypes must represent those in UK Biobank but the authors only present the sample size in the table showing the Wald ratio estimates, not the IVW estimates	Healthy participants	"Caucasian British descent" from UK Biobank	Gut microbiome abundance	Clostridium (Genus)	Unclear (mixture of all, see notes)	Unclear (mixture of all, see notes)	Unclear (mixture of all, see notes)	NA	Unclear (mixture of all, see notes)	NA	healthy subjects	European	Not discussed in MR but GWAS adjustments in Exposure_GWASs tab	Not discussed in MR but GWAS imputation details in Exposure_GWASs tab	"SNPs were clumped within study per bacterium (on the lowest taxonomic level available) using the PLINK (version 1.961) clumping procedure to prune genetic variants at a stringent linkage disequilibrium (LD) of R2 < 0.005 within a five megabase window. We did not clump the 25 SNPs from Goodrich et al. due to the character of the study (twin study instead of GWAS). In the end, this resulted in a total of 180 SNPs associated with the gut microbiome" - additionally, for the multi-SNP traits, SNPs were clumped (between-studies) for every bacterium per level	With exposures that just had 1 SNP, they did MR-Steiger filtering; with exposures with multiple SNPs, they performed MR-Steiger filtering, MR-Egger, MR-PRESSO, MR-Lasso, weighted median and weighted mode	P<5e-8	Harmonisation not mentioned	Not mentioned	Not discussed	NA	10	NA	Not clear	Authors state that they used 6 GWASs for instrument selection, initially stating that they used a p-value of 5x10-8 as the threshold and if the same SNPs and effect sizes were found across different taxonomic levels within a single study, they took forward the association with the most differentiated taxonomic level to reduce multiple testing. SNPs were also then clumped in PLINK (r-squared of 0.005) within a 5mb window. They apparently didn't clump the 25 SNPs from Goodrich et al. because it was a twin study. They therefore say that they used 180 SNPs in total as instruments (however, they have 181 in their supplementary table). They also undertook analyses firstly using the Wald ratio estimate (i.e., per SNP, even if there were multiple SNPs per exposure) and then undertook inverse variance weighting. They say "We therefore only took forward SNPs with effect sizes reflecting relative abundance, given the fact that (a) only one SNP (rs4548017) reached statistical significance on the tested outcomes after Bonferroni correction, (b) 169 out of 180 SNPs reflected relative abundance and c) the relative effects better reflect the biology of the milieu intérieur" and then clumped SNPs between studies for every bacterium per level.	No	NA	Inverse Variance Weighted (Fixed effects)	Steiger filtering	Cochrans Q	MR Egger	MR-PRESSO	MR-Lasso	If one SNP was available, they performed Wald ratio, MR-Steiger filtering and F-statistics were calculated; if two SNPs were available, IVW fixed effects and random effects (note that in their results files, they also have something called "IVW fixed effects, fixed exposure" and "IVW random effects, fixed exposure" and it is not clear what this is), i-squared and cochran's Q and if two or more SNPs were available, this included the Rucker framework, MR-Egger, MR-Lasso, MR-PRESSO (the latter two only if 4 or more SNPs were available), weighted median and weighted mode. They also then say that "we additionally performed an “unweighted” MR by calculated an inverse variance weighted fixed and random effects estimate after equally weighting all genetic instruments (i.e. negative and positive beta’s were set to − 1 and 1 respectively) and were assumed to be estimated with infinite precision (i.e. the stand error was set to 0). This was performed considering that relative abundance might still reflect different biological implications between studies/populations. We recalculated Cochran’s Q using these fixed weights to differentiate between the fixed and random effects model". They then performed "conditional analyses on the methano- and bifidobacterium", which involved taking the SNPs containing all taxonomic level information until family level and effect sizes (136 SNPs) then clumped, leaving 32 SNPs that they then created a GRS with for 32 different bacterial families. These were then subseqently used as covariats in the SNP-outcome association. What I've done here is go to their supplement and pulled out the Wald ratio estimates (Supplementary Table 3) for those exposures that only have one SNP and then pulled out the IVW fixed effects for those that have more than one SNP (Supplementary Table 4)	They mention that all F-statistics were higher than 10	R	TwoSampleMR, MR-PRESSO and MR-Lasso	No	No	In their first analysis (i.e., SNP-outcome direct association), they accounted for 180x60 tests and any of those were taken forward to MR analyses. Though they don't seem to have multiple testing correction for MR analyses.	Unclear but likely SD (however, they have clumped data from multiple studies and multiple SNPs across studies without normalisation)	Not stated, but from above, this is likely SD	Beta	-0.0324679	0.0141651	NA	NA	NA	0.0218993	NA	NA	They mention that the gut microbiome is shaped for a large part by the environment but that genetics also plays a part; they talk about reliability of SNPs: "Although we adapted a fairly stringent P value threshold (5.00·10−8) for inclusion criteria and all F statistics were larger than 10, our results could still influenced by weak-instrument bias. “Winner’s curse”, i.e. overestimation of genetic associations within the dataset in which the SNPs were first identified, is likely considering the failure of replication of previously established SNPs"; and the complexity of SNPs "another limitation is that the biological function through which the SNPs influence the gut microbiome is unsure and complex, especially considering the possible bilateral nature of the association within the GWAS exposure (i.e. the human microbiome influencing health status and health status influencing the human microbiome)" and they do mention caution over causality (!!!) "Considering the drawbacks of the current approach, we are very cautious in labelling the associations as “causal”. The current study should be considered as a broad hypothesis free scan in which causality of some associations is strengthened by contextualisation with previously described possible mechanisms (for example, the known risk factor hypertension in the development of CVD). "	"However, whether associations in multiple SNP MR analyses due to pleiotropic effects or weak instrument bias through the “winner’s curse” cannot be differentiated with the current set of analyses. In addition, we applied MR-Steiger filtering to evaluate potential reversed causation. We were unable to validate that the traits investigated share the same causal variant at a particular locus for both the exposure and outcome using colocalization methods, as we did not have the full Linkage Disequilibrium structure of the SNPs investigated. We did use MR-Base to check whether the SNPs were already known to be associated with other traits."	Not discussed - they only mention that they adjusted for 30 principal componants because of this	No	Yes - most of the information needed was presented but we had to go to the original for some details	No	Clostridium (Genus)	Body mass index	-0.03247	0.014165	NA	NA	NA	0.021899	NA	>10
4290593439	No	No	Yes	Human genetic determinants of the gut microbiome and their associations with health and disease: a phenome‑wide association study	2020	Scientific Reports	https://doi.org/10.1038/s41598-020-70724-5	Hilde E Groot	Pim van der Harst	p.van.der.harst@umcg.nl	Department of Cardiology, University Medical Center Groningen, University of Groningen, Hanzeplein 1, 9700 RB, Groningen, The Netherlands Department of Cardiology, Division Heart and Lungs, University Medical Center Utrecht, University of Utrecht, Utrecht, The Netherlands	We aimed to determine the spectrum of diseases that are linked to the human gut microbiome through the utilization of its genetic determinants as a proxy for its composition	The extent to which the human gut microbiome can be considered a determinant of disease and healthy aging remains unknown	Two-sample summary-level	Anthropometric traits	Body mass index	Metabolic health	Vital signs and biological samples were collected during the baseline visit together with data of self-completed questionnaires (including food questionnaires), interviews, and physical measurements. Blood pressure was measured twice for consistency and the average value was used.	Current study	40-69 years	Both	Not stated	Not stated	343021	NA	The abstract says 422417 UK Biobank participants so the sample size of each of the phenotypes must represent those in UK Biobank but the authors only present the sample size in the table showing the Wald ratio estimates, not the IVW estimates	Healthy participants	"Caucasian British descent" from UK Biobank	Gut microbiome abundance	Clostridiumxylanovorans (Species)	Unclear (mixture of all, see notes)	Unclear (mixture of all, see notes)	Unclear (mixture of all, see notes)	NA	Unclear (mixture of all, see notes)	NA	healthy subjects	European	Not discussed in MR but GWAS adjustments in Exposure_GWASs tab	Not discussed in MR but GWAS imputation details in Exposure_GWASs tab	"SNPs were clumped within study per bacterium (on the lowest taxonomic level available) using the PLINK (version 1.961) clumping procedure to prune genetic variants at a stringent linkage disequilibrium (LD) of R2 < 0.005 within a five megabase window. We did not clump the 25 SNPs from Goodrich et al. due to the character of the study (twin study instead of GWAS). In the end, this resulted in a total of 180 SNPs associated with the gut microbiome" - additionally, for the multi-SNP traits, SNPs were clumped (between-studies) for every bacterium per level	With exposures that just had 1 SNP, they did MR-Steiger filtering; with exposures with multiple SNPs, they performed MR-Steiger filtering, MR-Egger, MR-PRESSO, MR-Lasso, weighted median and weighted mode	P<5e-8	Harmonisation not mentioned	Not mentioned	Not discussed	NA	6	NA	Not clear	Authors state that they used 6 GWASs for instrument selection, initially stating that they used a p-value of 5x10-8 as the threshold and if the same SNPs and effect sizes were found across different taxonomic levels within a single study, they took forward the association with the most differentiated taxonomic level to reduce multiple testing. SNPs were also then clumped in PLINK (r-squared of 0.005) within a 5mb window. They apparently didn't clump the 25 SNPs from Goodrich et al. because it was a twin study. They therefore say that they used 180 SNPs in total as instruments (however, they have 181 in their supplementary table). They also undertook analyses firstly using the Wald ratio estimate (i.e., per SNP, even if there were multiple SNPs per exposure) and then undertook inverse variance weighting. They say "We therefore only took forward SNPs with effect sizes reflecting relative abundance, given the fact that (a) only one SNP (rs4548017) reached statistical significance on the tested outcomes after Bonferroni correction, (b) 169 out of 180 SNPs reflected relative abundance and c) the relative effects better reflect the biology of the milieu intérieur" and then clumped SNPs between studies for every bacterium per level.	No	NA	Inverse Variance Weighted (Fixed effects)	Steiger filtering	Cochrans Q	MR Egger	MR-PRESSO	MR-Lasso	If one SNP was available, they performed Wald ratio, MR-Steiger filtering and F-statistics were calculated; if two SNPs were available, IVW fixed effects and random effects (note that in their results files, they also have something called "IVW fixed effects, fixed exposure" and "IVW random effects, fixed exposure" and it is not clear what this is), i-squared and cochran's Q and if two or more SNPs were available, this included the Rucker framework, MR-Egger, MR-Lasso, MR-PRESSO (the latter two only if 4 or more SNPs were available), weighted median and weighted mode. They also then say that "we additionally performed an “unweighted” MR by calculated an inverse variance weighted fixed and random effects estimate after equally weighting all genetic instruments (i.e. negative and positive beta’s were set to − 1 and 1 respectively) and were assumed to be estimated with infinite precision (i.e. the stand error was set to 0). This was performed considering that relative abundance might still reflect different biological implications between studies/populations. We recalculated Cochran’s Q using these fixed weights to differentiate between the fixed and random effects model". They then performed "conditional analyses on the methano- and bifidobacterium", which involved taking the SNPs containing all taxonomic level information until family level and effect sizes (136 SNPs) then clumped, leaving 32 SNPs that they then created a GRS with for 32 different bacterial families. These were then subseqently used as covariats in the SNP-outcome association. What I've done here is go to their supplement and pulled out the Wald ratio estimates (Supplementary Table 3) for those exposures that only have one SNP and then pulled out the IVW fixed effects for those that have more than one SNP (Supplementary Table 4)	They mention that all F-statistics were higher than 10	R	TwoSampleMR, MR-PRESSO and MR-Lasso	No	No	In their first analysis (i.e., SNP-outcome direct association), they accounted for 180x60 tests and any of those were taken forward to MR analyses. Though they don't seem to have multiple testing correction for MR analyses.	Unclear but likely SD (however, they have clumped data from multiple studies and multiple SNPs across studies without normalisation)	Not stated, but from above, this is likely SD	Beta	-0.0456238	0.0164895	NA	NA	NA	0.0056604	NA	NA	They mention that the gut microbiome is shaped for a large part by the environment but that genetics also plays a part; they talk about reliability of SNPs: "Although we adapted a fairly stringent P value threshold (5.00·10−8) for inclusion criteria and all F statistics were larger than 10, our results could still influenced by weak-instrument bias. “Winner’s curse”, i.e. overestimation of genetic associations within the dataset in which the SNPs were first identified, is likely considering the failure of replication of previously established SNPs"; and the complexity of SNPs "another limitation is that the biological function through which the SNPs influence the gut microbiome is unsure and complex, especially considering the possible bilateral nature of the association within the GWAS exposure (i.e. the human microbiome influencing health status and health status influencing the human microbiome)" and they do mention caution over causality (!!!) "Considering the drawbacks of the current approach, we are very cautious in labelling the associations as “causal”. The current study should be considered as a broad hypothesis free scan in which causality of some associations is strengthened by contextualisation with previously described possible mechanisms (for example, the known risk factor hypertension in the development of CVD). "	"However, whether associations in multiple SNP MR analyses due to pleiotropic effects or weak instrument bias through the “winner’s curse” cannot be differentiated with the current set of analyses. In addition, we applied MR-Steiger filtering to evaluate potential reversed causation. We were unable to validate that the traits investigated share the same causal variant at a particular locus for both the exposure and outcome using colocalization methods, as we did not have the full Linkage Disequilibrium structure of the SNPs investigated. We did use MR-Base to check whether the SNPs were already known to be associated with other traits."	Not discussed - they only mention that they adjusted for 30 principal componants because of this	No	Yes - most of the information needed was presented but we had to go to the original for some details	No	Clostridiumxylanovorans (Species)	Body mass index	-0.04562	0.01649	NA	NA	NA	0.00566	NA	>10
4290593439	No	No	Yes	Human genetic determinants of the gut microbiome and their associations with health and disease: a phenome‑wide association study	2020	Scientific Reports	https://doi.org/10.1038/s41598-020-70724-5	Hilde E Groot	Pim van der Harst	p.van.der.harst@umcg.nl	Department of Cardiology, University Medical Center Groningen, University of Groningen, Hanzeplein 1, 9700 RB, Groningen, The Netherlands Department of Cardiology, Division Heart and Lungs, University Medical Center Utrecht, University of Utrecht, Utrecht, The Netherlands	We aimed to determine the spectrum of diseases that are linked to the human gut microbiome through the utilization of its genetic determinants as a proxy for its composition	The extent to which the human gut microbiome can be considered a determinant of disease and healthy aging remains unknown	Two-sample summary-level	Lung disease	COPD	Lung	ICD9 codes (491 (Chronic bronchitis), 496 (Chronic airways obstruction, not elsewhere classified), 490 (Bronchitis, not specified as acute or chronic), 495 (Extrinsic allergic alveolitis), 493 (Asthma), 492 (Emphysema)); ICD10 codes (J41, J42, J43 (Emphysema), J44 (Other chronic obstructive pulmonary disease), J45 (Asthma), J46 (Status asthmaticus)); self-reported	Current study	40-69 years	Both	Not stated	Not stated	69668	352740	The abstract says 422417 UK Biobank participants so the sample size of each of the phenotypes must represent those in UK Biobank but the authors only present the sample size in the table showing the Wald ratio estimates, not the IVW estimates	Case-control	"Caucasian British descent" from UK Biobank	Gut microbiome abundance	Clostridiaceae (Family)	Unclear (mixture of all, see notes)	Unclear (mixture of all, see notes)	Unclear (mixture of all, see notes)	NA	Unclear (mixture of all, see notes)	NA	healthy subjects	European	Not discussed in MR but GWAS adjustments in Exposure_GWASs tab	Not discussed in MR but GWAS imputation details in Exposure_GWASs tab	"SNPs were clumped within study per bacterium (on the lowest taxonomic level available) using the PLINK (version 1.961) clumping procedure to prune genetic variants at a stringent linkage disequilibrium (LD) of R2 < 0.005 within a five megabase window. We did not clump the 25 SNPs from Goodrich et al. due to the character of the study (twin study instead of GWAS). In the end, this resulted in a total of 180 SNPs associated with the gut microbiome" - additionally, for the multi-SNP traits, SNPs were clumped (between-studies) for every bacterium per level	With exposures that just had 1 SNP, they did MR-Steiger filtering; with exposures with multiple SNPs, they performed MR-Steiger filtering, MR-Egger, MR-PRESSO, MR-Lasso, weighted median and weighted mode	P<5e-8	Harmonisation not mentioned	Not mentioned	Not discussed	NA	13	NA	Not clear	Authors state that they used 6 GWASs for instrument selection, initially stating that they used a p-value of 5x10-8 as the threshold and if the same SNPs and effect sizes were found across different taxonomic levels within a single study, they took forward the association with the most differentiated taxonomic level to reduce multiple testing. SNPs were also then clumped in PLINK (r-squared of 0.005) within a 5mb window. They apparently didn't clump the 25 SNPs from Goodrich et al. because it was a twin study. They therefore say that they used 180 SNPs in total as instruments (however, they have 181 in their supplementary table). They also undertook analyses firstly using the Wald ratio estimate (i.e., per SNP, even if there were multiple SNPs per exposure) and then undertook inverse variance weighting. They say "We therefore only took forward SNPs with effect sizes reflecting relative abundance, given the fact that (a) only one SNP (rs4548017) reached statistical significance on the tested outcomes after Bonferroni correction, (b) 169 out of 180 SNPs reflected relative abundance and c) the relative effects better reflect the biology of the milieu intérieur" and then clumped SNPs between studies for every bacterium per level.	No	NA	Inverse Variance Weighted (Fixed effects)	Steiger filtering	Cochrans Q	MR Egger	MR-PRESSO	MR-Lasso	If one SNP was available, they performed Wald ratio, MR-Steiger filtering and F-statistics were calculated; if two SNPs were available, IVW fixed effects and random effects (note that in their results files, they also have something called "IVW fixed effects, fixed exposure" and "IVW random effects, fixed exposure" and it is not clear what this is), i-squared and cochran's Q and if two or more SNPs were available, this included the Rucker framework, MR-Egger, MR-Lasso, MR-PRESSO (the latter two only if 4 or more SNPs were available), weighted median and weighted mode. They also then say that "we additionally performed an “unweighted” MR by calculated an inverse variance weighted fixed and random effects estimate after equally weighting all genetic instruments (i.e. negative and positive beta’s were set to − 1 and 1 respectively) and were assumed to be estimated with infinite precision (i.e. the stand error was set to 0). This was performed considering that relative abundance might still reflect different biological implications between studies/populations. We recalculated Cochran’s Q using these fixed weights to differentiate between the fixed and random effects model". They then performed "conditional analyses on the methano- and bifidobacterium", which involved taking the SNPs containing all taxonomic level information until family level and effect sizes (136 SNPs) then clumped, leaving 32 SNPs that they then created a GRS with for 32 different bacterial families. These were then subseqently used as covariats in the SNP-outcome association. What I've done here is go to their supplement and pulled out the Wald ratio estimates (Supplementary Table 3) for those exposures that only have one SNP and then pulled out the IVW fixed effects for those that have more than one SNP (Supplementary Table 4)	They mention that all F-statistics were higher than 10	R	TwoSampleMR, MR-PRESSO and MR-Lasso	No	No	In their first analysis (i.e., SNP-outcome direct association), they accounted for 180x60 tests and any of those were taken forward to MR analyses. Though they don't seem to have multiple testing correction for MR analyses.	Unclear but likely SD (however, they have clumped data from multiple studies and multiple SNPs across studies without normalisation)	Not stated, but from above, this is likely log odds	Beta	-0.00743886	0.00718056	NA	NA	NA	0.300215	NA	NA	They mention that the gut microbiome is shaped for a large part by the environment but that genetics also plays a part; they talk about reliability of SNPs: "Although we adapted a fairly stringent P value threshold (5.00·10−8) for inclusion criteria and all F statistics were larger than 10, our results could still influenced by weak-instrument bias. “Winner’s curse”, i.e. overestimation of genetic associations within the dataset in which the SNPs were first identified, is likely considering the failure of replication of previously established SNPs"; and the complexity of SNPs "another limitation is that the biological function through which the SNPs influence the gut microbiome is unsure and complex, especially considering the possible bilateral nature of the association within the GWAS exposure (i.e. the human microbiome influencing health status and health status influencing the human microbiome)" and they do mention caution over causality (!!!) "Considering the drawbacks of the current approach, we are very cautious in labelling the associations as “causal”. The current study should be considered as a broad hypothesis free scan in which causality of some associations is strengthened by contextualisation with previously described possible mechanisms (for example, the known risk factor hypertension in the development of CVD). "	"However, whether associations in multiple SNP MR analyses due to pleiotropic effects or weak instrument bias through the “winner’s curse” cannot be differentiated with the current set of analyses. In addition, we applied MR-Steiger filtering to evaluate potential reversed causation. We were unable to validate that the traits investigated share the same causal variant at a particular locus for both the exposure and outcome using colocalization methods, as we did not have the full Linkage Disequilibrium structure of the SNPs investigated. We did use MR-Base to check whether the SNPs were already known to be associated with other traits."	Not discussed - they only mention that they adjusted for 30 principal componants because of this	No	Yes - most of the information needed was presented but we had to go to the original for some details	No	Clostridiaceae (Family)	COPD	-0.00744	0.007181	NA	NA	NA	0.300215	NA	>10
4290593439	No	No	Yes	Human genetic determinants of the gut microbiome and their associations with health and disease: a phenome‑wide association study	2020	Scientific Reports	https://doi.org/10.1038/s41598-020-70724-5	Hilde E Groot	Pim van der Harst	p.van.der.harst@umcg.nl	Department of Cardiology, University Medical Center Groningen, University of Groningen, Hanzeplein 1, 9700 RB, Groningen, The Netherlands Department of Cardiology, Division Heart and Lungs, University Medical Center Utrecht, University of Utrecht, Utrecht, The Netherlands	We aimed to determine the spectrum of diseases that are linked to the human gut microbiome through the utilization of its genetic determinants as a proxy for its composition	The extent to which the human gut microbiome can be considered a determinant of disease and healthy aging remains unknown	Two-sample summary-level	Lung disease	COPD	Lung	ICD9 codes (491 (Chronic bronchitis), 496 (Chronic airways obstruction, not elsewhere classified), 490 (Bronchitis, not specified as acute or chronic), 495 (Extrinsic allergic alveolitis), 493 (Asthma), 492 (Emphysema)); ICD10 codes (J41, J42, J43 (Emphysema), J44 (Other chronic obstructive pulmonary disease), J45 (Asthma), J46 (Status asthmaticus)); self-reported	Current study	40-69 years	Both	Not stated	Not stated	69668	352740	The abstract says 422417 UK Biobank participants so the sample size of each of the phenotypes must represent those in UK Biobank but the authors only present the sample size in the table showing the Wald ratio estimates, not the IVW estimates	Case-control	"Caucasian British descent" from UK Biobank	Gut microbiome abundance	Clostridium (Genus)	Unclear (mixture of all, see notes)	Unclear (mixture of all, see notes)	Unclear (mixture of all, see notes)	NA	Unclear (mixture of all, see notes)	NA	healthy subjects	European	Not discussed in MR but GWAS adjustments in Exposure_GWASs tab	Not discussed in MR but GWAS imputation details in Exposure_GWASs tab	"SNPs were clumped within study per bacterium (on the lowest taxonomic level available) using the PLINK (version 1.961) clumping procedure to prune genetic variants at a stringent linkage disequilibrium (LD) of R2 < 0.005 within a five megabase window. We did not clump the 25 SNPs from Goodrich et al. due to the character of the study (twin study instead of GWAS). In the end, this resulted in a total of 180 SNPs associated with the gut microbiome" - additionally, for the multi-SNP traits, SNPs were clumped (between-studies) for every bacterium per level	With exposures that just had 1 SNP, they did MR-Steiger filtering; with exposures with multiple SNPs, they performed MR-Steiger filtering, MR-Egger, MR-PRESSO, MR-Lasso, weighted median and weighted mode	P<5e-8	Harmonisation not mentioned	Not mentioned	Not discussed	NA	10	NA	Not clear	Authors state that they used 6 GWASs for instrument selection, initially stating that they used a p-value of 5x10-8 as the threshold and if the same SNPs and effect sizes were found across different taxonomic levels within a single study, they took forward the association with the most differentiated taxonomic level to reduce multiple testing. SNPs were also then clumped in PLINK (r-squared of 0.005) within a 5mb window. They apparently didn't clump the 25 SNPs from Goodrich et al. because it was a twin study. They therefore say that they used 180 SNPs in total as instruments (however, they have 181 in their supplementary table). They also undertook analyses firstly using the Wald ratio estimate (i.e., per SNP, even if there were multiple SNPs per exposure) and then undertook inverse variance weighting. They say "We therefore only took forward SNPs with effect sizes reflecting relative abundance, given the fact that (a) only one SNP (rs4548017) reached statistical significance on the tested outcomes after Bonferroni correction, (b) 169 out of 180 SNPs reflected relative abundance and c) the relative effects better reflect the biology of the milieu intérieur" and then clumped SNPs between studies for every bacterium per level.	No	NA	Inverse Variance Weighted (Fixed effects)	Steiger filtering	Cochrans Q	MR Egger	MR-PRESSO	MR-Lasso	If one SNP was available, they performed Wald ratio, MR-Steiger filtering and F-statistics were calculated; if two SNPs were available, IVW fixed effects and random effects (note that in their results files, they also have something called "IVW fixed effects, fixed exposure" and "IVW random effects, fixed exposure" and it is not clear what this is), i-squared and cochran's Q and if two or more SNPs were available, this included the Rucker framework, MR-Egger, MR-Lasso, MR-PRESSO (the latter two only if 4 or more SNPs were available), weighted median and weighted mode. They also then say that "we additionally performed an “unweighted” MR by calculated an inverse variance weighted fixed and random effects estimate after equally weighting all genetic instruments (i.e. negative and positive beta’s were set to − 1 and 1 respectively) and were assumed to be estimated with infinite precision (i.e. the stand error was set to 0). This was performed considering that relative abundance might still reflect different biological implications between studies/populations. We recalculated Cochran’s Q using these fixed weights to differentiate between the fixed and random effects model". They then performed "conditional analyses on the methano- and bifidobacterium", which involved taking the SNPs containing all taxonomic level information until family level and effect sizes (136 SNPs) then clumped, leaving 32 SNPs that they then created a GRS with for 32 different bacterial families. These were then subseqently used as covariats in the SNP-outcome association. What I've done here is go to their supplement and pulled out the Wald ratio estimates (Supplementary Table 3) for those exposures that only have one SNP and then pulled out the IVW fixed effects for those that have more than one SNP (Supplementary Table 4)	They mention that all F-statistics were higher than 10	R	TwoSampleMR, MR-PRESSO and MR-Lasso	No	No	In their first analysis (i.e., SNP-outcome direct association), they accounted for 180x60 tests and any of those were taken forward to MR analyses. Though they don't seem to have multiple testing correction for MR analyses.	Unclear but likely SD (however, they have clumped data from multiple studies and multiple SNPs across studies without normalisation)	Not stated, but from above, this is likely log odds	Beta	-0.00747663	0.00809333	NA	NA	NA	0.35559	NA	NA	They mention that the gut microbiome is shaped for a large part by the environment but that genetics also plays a part; they talk about reliability of SNPs: "Although we adapted a fairly stringent P value threshold (5.00·10−8) for inclusion criteria and all F statistics were larger than 10, our results could still influenced by weak-instrument bias. “Winner’s curse”, i.e. overestimation of genetic associations within the dataset in which the SNPs were first identified, is likely considering the failure of replication of previously established SNPs"; and the complexity of SNPs "another limitation is that the biological function through which the SNPs influence the gut microbiome is unsure and complex, especially considering the possible bilateral nature of the association within the GWAS exposure (i.e. the human microbiome influencing health status and health status influencing the human microbiome)" and they do mention caution over causality (!!!) "Considering the drawbacks of the current approach, we are very cautious in labelling the associations as “causal”. The current study should be considered as a broad hypothesis free scan in which causality of some associations is strengthened by contextualisation with previously described possible mechanisms (for example, the known risk factor hypertension in the development of CVD). "	"However, whether associations in multiple SNP MR analyses due to pleiotropic effects or weak instrument bias through the “winner’s curse” cannot be differentiated with the current set of analyses. In addition, we applied MR-Steiger filtering to evaluate potential reversed causation. We were unable to validate that the traits investigated share the same causal variant at a particular locus for both the exposure and outcome using colocalization methods, as we did not have the full Linkage Disequilibrium structure of the SNPs investigated. We did use MR-Base to check whether the SNPs were already known to be associated with other traits."	Not discussed - they only mention that they adjusted for 30 principal componants because of this	No	Yes - most of the information needed was presented but we had to go to the original for some details	No	Clostridium (Genus)	COPD	-0.00748	0.008093	NA	NA	NA	0.35559	NA	>10
4290593439	No	No	Yes	Human genetic determinants of the gut microbiome and their associations with health and disease: a phenome‑wide association study	2020	Scientific Reports	https://doi.org/10.1038/s41598-020-70724-5	Hilde E Groot	Pim van der Harst	p.van.der.harst@umcg.nl	Department of Cardiology, University Medical Center Groningen, University of Groningen, Hanzeplein 1, 9700 RB, Groningen, The Netherlands Department of Cardiology, Division Heart and Lungs, University Medical Center Utrecht, University of Utrecht, Utrecht, The Netherlands	We aimed to determine the spectrum of diseases that are linked to the human gut microbiome through the utilization of its genetic determinants as a proxy for its composition	The extent to which the human gut microbiome can be considered a determinant of disease and healthy aging remains unknown	Two-sample summary-level	Cell count	Eosinophil count	Cardiovascular	Vital signs and biological samples were collected during the baseline visit together with data of self-completed questionnaires (including food questionnaires), interviews, and physical measurements. Blood pressure was measured twice for consistency and the average value was used.	Current study	40-69 years	Both	Not stated	Not stated	323656	NA	The abstract says 422417 UK Biobank participants so the sample size of each of the phenotypes must represent those in UK Biobank but the authors only present the sample size in the table showing the Wald ratio estimates, not the IVW estimates	Healthy participants	"Caucasian British descent" from UK Biobank	Gut microbiome abundance	Clostridiaceae (Family)	Unclear (mixture of all, see notes)	Unclear (mixture of all, see notes)	Unclear (mixture of all, see notes)	NA	Unclear (mixture of all, see notes)	NA	healthy subjects	European	Not discussed in MR but GWAS adjustments in Exposure_GWASs tab	Not discussed in MR but GWAS imputation details in Exposure_GWASs tab	"SNPs were clumped within study per bacterium (on the lowest taxonomic level available) using the PLINK (version 1.961) clumping procedure to prune genetic variants at a stringent linkage disequilibrium (LD) of R2 < 0.005 within a five megabase window. We did not clump the 25 SNPs from Goodrich et al. due to the character of the study (twin study instead of GWAS). In the end, this resulted in a total of 180 SNPs associated with the gut microbiome" - additionally, for the multi-SNP traits, SNPs were clumped (between-studies) for every bacterium per level	With exposures that just had 1 SNP, they did MR-Steiger filtering; with exposures with multiple SNPs, they performed MR-Steiger filtering, MR-Egger, MR-PRESSO, MR-Lasso, weighted median and weighted mode	P<5e-8	Harmonisation not mentioned	Not mentioned	Not discussed	NA	13	NA	Not clear	Authors state that they used 6 GWASs for instrument selection, initially stating that they used a p-value of 5x10-8 as the threshold and if the same SNPs and effect sizes were found across different taxonomic levels within a single study, they took forward the association with the most differentiated taxonomic level to reduce multiple testing. SNPs were also then clumped in PLINK (r-squared of 0.005) within a 5mb window. They apparently didn't clump the 25 SNPs from Goodrich et al. because it was a twin study. They therefore say that they used 180 SNPs in total as instruments (however, they have 181 in their supplementary table). They also undertook analyses firstly using the Wald ratio estimate (i.e., per SNP, even if there were multiple SNPs per exposure) and then undertook inverse variance weighting. They say "We therefore only took forward SNPs with effect sizes reflecting relative abundance, given the fact that (a) only one SNP (rs4548017) reached statistical significance on the tested outcomes after Bonferroni correction, (b) 169 out of 180 SNPs reflected relative abundance and c) the relative effects better reflect the biology of the milieu intérieur" and then clumped SNPs between studies for every bacterium per level.	No	NA	Inverse Variance Weighted (Fixed effects)	Steiger filtering	Cochrans Q	MR Egger	MR-PRESSO	MR-Lasso	If one SNP was available, they performed Wald ratio, MR-Steiger filtering and F-statistics were calculated; if two SNPs were available, IVW fixed effects and random effects (note that in their results files, they also have something called "IVW fixed effects, fixed exposure" and "IVW random effects, fixed exposure" and it is not clear what this is), i-squared and cochran's Q and if two or more SNPs were available, this included the Rucker framework, MR-Egger, MR-Lasso, MR-PRESSO (the latter two only if 4 or more SNPs were available), weighted median and weighted mode. They also then say that "we additionally performed an “unweighted” MR by calculated an inverse variance weighted fixed and random effects estimate after equally weighting all genetic instruments (i.e. negative and positive beta’s were set to − 1 and 1 respectively) and were assumed to be estimated with infinite precision (i.e. the stand error was set to 0). This was performed considering that relative abundance might still reflect different biological implications between studies/populations. We recalculated Cochran’s Q using these fixed weights to differentiate between the fixed and random effects model". They then performed "conditional analyses on the methano- and bifidobacterium", which involved taking the SNPs containing all taxonomic level information until family level and effect sizes (136 SNPs) then clumped, leaving 32 SNPs that they then created a GRS with for 32 different bacterial families. These were then subseqently used as covariats in the SNP-outcome association. What I've done here is go to their supplement and pulled out the Wald ratio estimates (Supplementary Table 3) for those exposures that only have one SNP and then pulled out the IVW fixed effects for those that have more than one SNP (Supplementary Table 4)	They mention that all F-statistics were higher than 10	R	TwoSampleMR, MR-PRESSO and MR-Lasso	No	No	In their first analysis (i.e., SNP-outcome direct association), they accounted for 180x60 tests and any of those were taken forward to MR analyses. Though they don't seem to have multiple testing correction for MR analyses.	Unclear but likely SD (however, they have clumped data from multiple studies and multiple SNPs across studies without normalisation)	Not stated, but from above, this is likely SD	Beta	0.00438009	0.00254208	NA	NA	NA	0.0848818	NA	NA	They mention that the gut microbiome is shaped for a large part by the environment but that genetics also plays a part; they talk about reliability of SNPs: "Although we adapted a fairly stringent P value threshold (5.00·10−8) for inclusion criteria and all F statistics were larger than 10, our results could still influenced by weak-instrument bias. “Winner’s curse”, i.e. overestimation of genetic associations within the dataset in which the SNPs were first identified, is likely considering the failure of replication of previously established SNPs"; and the complexity of SNPs "another limitation is that the biological function through which the SNPs influence the gut microbiome is unsure and complex, especially considering the possible bilateral nature of the association within the GWAS exposure (i.e. the human microbiome influencing health status and health status influencing the human microbiome)" and they do mention caution over causality (!!!) "Considering the drawbacks of the current approach, we are very cautious in labelling the associations as “causal”. The current study should be considered as a broad hypothesis free scan in which causality of some associations is strengthened by contextualisation with previously described possible mechanisms (for example, the known risk factor hypertension in the development of CVD). "	"However, whether associations in multiple SNP MR analyses due to pleiotropic effects or weak instrument bias through the “winner’s curse” cannot be differentiated with the current set of analyses. In addition, we applied MR-Steiger filtering to evaluate potential reversed causation. We were unable to validate that the traits investigated share the same causal variant at a particular locus for both the exposure and outcome using colocalization methods, as we did not have the full Linkage Disequilibrium structure of the SNPs investigated. We did use MR-Base to check whether the SNPs were already known to be associated with other traits."	Not discussed - they only mention that they adjusted for 30 principal componants because of this	No	Yes - most of the information needed was presented but we had to go to the original for some details	No	Clostridiaceae (Family)	Eosinophil count	0.00438	0.002542	NA	NA	NA	0.084882	NA	>10
4290593439	No	No	Yes	Human genetic determinants of the gut microbiome and their associations with health and disease: a phenome‑wide association study	2020	Scientific Reports	https://doi.org/10.1038/s41598-020-70724-5	Hilde E Groot	Pim van der Harst	p.van.der.harst@umcg.nl	Department of Cardiology, University Medical Center Groningen, University of Groningen, Hanzeplein 1, 9700 RB, Groningen, The Netherlands Department of Cardiology, Division Heart and Lungs, University Medical Center Utrecht, University of Utrecht, Utrecht, The Netherlands	We aimed to determine the spectrum of diseases that are linked to the human gut microbiome through the utilization of its genetic determinants as a proxy for its composition	The extent to which the human gut microbiome can be considered a determinant of disease and healthy aging remains unknown	Two-sample summary-level	Cell count	Eosinophil count	Cardiovascular	Vital signs and biological samples were collected during the baseline visit together with data of self-completed questionnaires (including food questionnaires), interviews, and physical measurements. Blood pressure was measured twice for consistency and the average value was used.	Current study	40-69 years	Both	Not stated	Not stated	323656	NA	The abstract says 422417 UK Biobank participants so the sample size of each of the phenotypes must represent those in UK Biobank but the authors only present the sample size in the table showing the Wald ratio estimates, not the IVW estimates	Healthy participants	"Caucasian British descent" from UK Biobank	Gut microbiome abundance	Clostridium (Genus)	Unclear (mixture of all, see notes)	Unclear (mixture of all, see notes)	Unclear (mixture of all, see notes)	NA	Unclear (mixture of all, see notes)	NA	healthy subjects	European	Not discussed in MR but GWAS adjustments in Exposure_GWASs tab	Not discussed in MR but GWAS imputation details in Exposure_GWASs tab	"SNPs were clumped within study per bacterium (on the lowest taxonomic level available) using the PLINK (version 1.961) clumping procedure to prune genetic variants at a stringent linkage disequilibrium (LD) of R2 < 0.005 within a five megabase window. We did not clump the 25 SNPs from Goodrich et al. due to the character of the study (twin study instead of GWAS). In the end, this resulted in a total of 180 SNPs associated with the gut microbiome" - additionally, for the multi-SNP traits, SNPs were clumped (between-studies) for every bacterium per level	With exposures that just had 1 SNP, they did MR-Steiger filtering; with exposures with multiple SNPs, they performed MR-Steiger filtering, MR-Egger, MR-PRESSO, MR-Lasso, weighted median and weighted mode	P<5e-8	Harmonisation not mentioned	Not mentioned	Not discussed	NA	10	NA	Not clear	Authors state that they used 6 GWASs for instrument selection, initially stating that they used a p-value of 5x10-8 as the threshold and if the same SNPs and effect sizes were found across different taxonomic levels within a single study, they took forward the association with the most differentiated taxonomic level to reduce multiple testing. SNPs were also then clumped in PLINK (r-squared of 0.005) within a 5mb window. They apparently didn't clump the 25 SNPs from Goodrich et al. because it was a twin study. They therefore say that they used 180 SNPs in total as instruments (however, they have 181 in their supplementary table). They also undertook analyses firstly using the Wald ratio estimate (i.e., per SNP, even if there were multiple SNPs per exposure) and then undertook inverse variance weighting. They say "We therefore only took forward SNPs with effect sizes reflecting relative abundance, given the fact that (a) only one SNP (rs4548017) reached statistical significance on the tested outcomes after Bonferroni correction, (b) 169 out of 180 SNPs reflected relative abundance and c) the relative effects better reflect the biology of the milieu intérieur" and then clumped SNPs between studies for every bacterium per level.	No	NA	Inverse Variance Weighted (Fixed effects)	Steiger filtering	Cochrans Q	MR Egger	MR-PRESSO	MR-Lasso	If one SNP was available, they performed Wald ratio, MR-Steiger filtering and F-statistics were calculated; if two SNPs were available, IVW fixed effects and random effects (note that in their results files, they also have something called "IVW fixed effects, fixed exposure" and "IVW random effects, fixed exposure" and it is not clear what this is), i-squared and cochran's Q and if two or more SNPs were available, this included the Rucker framework, MR-Egger, MR-Lasso, MR-PRESSO (the latter two only if 4 or more SNPs were available), weighted median and weighted mode. They also then say that "we additionally performed an “unweighted” MR by calculated an inverse variance weighted fixed and random effects estimate after equally weighting all genetic instruments (i.e. negative and positive beta’s were set to − 1 and 1 respectively) and were assumed to be estimated with infinite precision (i.e. the stand error was set to 0). This was performed considering that relative abundance might still reflect different biological implications between studies/populations. We recalculated Cochran’s Q using these fixed weights to differentiate between the fixed and random effects model". They then performed "conditional analyses on the methano- and bifidobacterium", which involved taking the SNPs containing all taxonomic level information until family level and effect sizes (136 SNPs) then clumped, leaving 32 SNPs that they then created a GRS with for 32 different bacterial families. These were then subseqently used as covariats in the SNP-outcome association. What I've done here is go to their supplement and pulled out the Wald ratio estimates (Supplementary Table 3) for those exposures that only have one SNP and then pulled out the IVW fixed effects for those that have more than one SNP (Supplementary Table 4)	They mention that all F-statistics were higher than 10	R	TwoSampleMR, MR-PRESSO and MR-Lasso	No	No	In their first analysis (i.e., SNP-outcome direct association), they accounted for 180x60 tests and any of those were taken forward to MR analyses. Though they don't seem to have multiple testing correction for MR analyses.	Unclear but likely SD (however, they have clumped data from multiple studies and multiple SNPs across studies without normalisation)	Not stated, but from above, this is likely SD	Beta	0.00140617	0.00286739	NA	NA	NA	0.62385	NA	NA	They mention that the gut microbiome is shaped for a large part by the environment but that genetics also plays a part; they talk about reliability of SNPs: "Although we adapted a fairly stringent P value threshold (5.00·10−8) for inclusion criteria and all F statistics were larger than 10, our results could still influenced by weak-instrument bias. “Winner’s curse”, i.e. overestimation of genetic associations within the dataset in which the SNPs were first identified, is likely considering the failure of replication of previously established SNPs"; and the complexity of SNPs "another limitation is that the biological function through which the SNPs influence the gut microbiome is unsure and complex, especially considering the possible bilateral nature of the association within the GWAS exposure (i.e. the human microbiome influencing health status and health status influencing the human microbiome)" and they do mention caution over causality (!!!) "Considering the drawbacks of the current approach, we are very cautious in labelling the associations as “causal”. The current study should be considered as a broad hypothesis free scan in which causality of some associations is strengthened by contextualisation with previously described possible mechanisms (for example, the known risk factor hypertension in the development of CVD). "	"However, whether associations in multiple SNP MR analyses due to pleiotropic effects or weak instrument bias through the “winner’s curse” cannot be differentiated with the current set of analyses. In addition, we applied MR-Steiger filtering to evaluate potential reversed causation. We were unable to validate that the traits investigated share the same causal variant at a particular locus for both the exposure and outcome using colocalization methods, as we did not have the full Linkage Disequilibrium structure of the SNPs investigated. We did use MR-Base to check whether the SNPs were already known to be associated with other traits."	Not discussed - they only mention that they adjusted for 30 principal componants because of this	No	Yes - most of the information needed was presented but we had to go to the original for some details	No	Clostridium (Genus)	Eosinophil count	0.001406	0.002867	NA	NA	NA	0.62385	NA	>10
4290593439	No	No	Yes	Human genetic determinants of the gut microbiome and their associations with health and disease: a phenome‑wide association study	2020	Scientific Reports	https://doi.org/10.1038/s41598-020-70724-5	Hilde E Groot	Pim van der Harst	p.van.der.harst@umcg.nl	Department of Cardiology, University Medical Center Groningen, University of Groningen, Hanzeplein 1, 9700 RB, Groningen, The Netherlands Department of Cardiology, Division Heart and Lungs, University Medical Center Utrecht, University of Utrecht, Utrecht, The Netherlands	We aimed to determine the spectrum of diseases that are linked to the human gut microbiome through the utilization of its genetic determinants as a proxy for its composition	The extent to which the human gut microbiome can be considered a determinant of disease and healthy aging remains unknown	Two-sample summary-level	Cell count	Eosinophil count	Cardiovascular	Vital signs and biological samples were collected during the baseline visit together with data of self-completed questionnaires (including food questionnaires), interviews, and physical measurements. Blood pressure was measured twice for consistency and the average value was used.	Current study	40-69 years	Both	Not stated	Not stated	323656	NA	The abstract says 422417 UK Biobank participants so the sample size of each of the phenotypes must represent those in UK Biobank but the authors only present the sample size in the table showing the Wald ratio estimates, not the IVW estimates	Healthy participants	"Caucasian British descent" from UK Biobank	Gut microbiome abundance	Coriobacteriaceae (Family)	Unclear (mixture of all, see notes)	Unclear (mixture of all, see notes)	Unclear (mixture of all, see notes)	NA	Unclear (mixture of all, see notes)	NA	healthy subjects	European	Not discussed in MR but GWAS adjustments in Exposure_GWASs tab	Not discussed in MR but GWAS imputation details in Exposure_GWASs tab	"SNPs were clumped within study per bacterium (on the lowest taxonomic level available) using the PLINK (version 1.961) clumping procedure to prune genetic variants at a stringent linkage disequilibrium (LD) of R2 < 0.005 within a five megabase window. We did not clump the 25 SNPs from Goodrich et al. due to the character of the study (twin study instead of GWAS). In the end, this resulted in a total of 180 SNPs associated with the gut microbiome" - additionally, for the multi-SNP traits, SNPs were clumped (between-studies) for every bacterium per level	With exposures that just had 1 SNP, they did MR-Steiger filtering; with exposures with multiple SNPs, they performed MR-Steiger filtering, MR-Egger, MR-PRESSO, MR-Lasso, weighted median and weighted mode	P<5e-8	Harmonisation not mentioned	Not mentioned	Not discussed	NA	7	NA	Not clear	Authors state that they used 6 GWASs for instrument selection, initially stating that they used a p-value of 5x10-8 as the threshold and if the same SNPs and effect sizes were found across different taxonomic levels within a single study, they took forward the association with the most differentiated taxonomic level to reduce multiple testing. SNPs were also then clumped in PLINK (r-squared of 0.005) within a 5mb window. They apparently didn't clump the 25 SNPs from Goodrich et al. because it was a twin study. They therefore say that they used 180 SNPs in total as instruments (however, they have 181 in their supplementary table). They also undertook analyses firstly using the Wald ratio estimate (i.e., per SNP, even if there were multiple SNPs per exposure) and then undertook inverse variance weighting. They say "We therefore only took forward SNPs with effect sizes reflecting relative abundance, given the fact that (a) only one SNP (rs4548017) reached statistical significance on the tested outcomes after Bonferroni correction, (b) 169 out of 180 SNPs reflected relative abundance and c) the relative effects better reflect the biology of the milieu intérieur" and then clumped SNPs between studies for every bacterium per level.	No	NA	Inverse Variance Weighted (Fixed effects)	Steiger filtering	Cochrans Q	MR Egger	MR-PRESSO	MR-Lasso	If one SNP was available, they performed Wald ratio, MR-Steiger filtering and F-statistics were calculated; if two SNPs were available, IVW fixed effects and random effects (note that in their results files, they also have something called "IVW fixed effects, fixed exposure" and "IVW random effects, fixed exposure" and it is not clear what this is), i-squared and cochran's Q and if two or more SNPs were available, this included the Rucker framework, MR-Egger, MR-Lasso, MR-PRESSO (the latter two only if 4 or more SNPs were available), weighted median and weighted mode. They also then say that "we additionally performed an “unweighted” MR by calculated an inverse variance weighted fixed and random effects estimate after equally weighting all genetic instruments (i.e. negative and positive beta’s were set to − 1 and 1 respectively) and were assumed to be estimated with infinite precision (i.e. the stand error was set to 0). This was performed considering that relative abundance might still reflect different biological implications between studies/populations. We recalculated Cochran’s Q using these fixed weights to differentiate between the fixed and random effects model". They then performed "conditional analyses on the methano- and bifidobacterium", which involved taking the SNPs containing all taxonomic level information until family level and effect sizes (136 SNPs) then clumped, leaving 32 SNPs that they then created a GRS with for 32 different bacterial families. These were then subseqently used as covariats in the SNP-outcome association. What I've done here is go to their supplement and pulled out the Wald ratio estimates (Supplementary Table 3) for those exposures that only have one SNP and then pulled out the IVW fixed effects for those that have more than one SNP (Supplementary Table 4)	They mention that all F-statistics were higher than 10	R	TwoSampleMR, MR-PRESSO and MR-Lasso	No	No	In their first analysis (i.e., SNP-outcome direct association), they accounted for 180x60 tests and any of those were taken forward to MR analyses. Though they don't seem to have multiple testing correction for MR analyses.	Unclear but likely SD (however, they have clumped data from multiple studies and multiple SNPs across studies without normalisation)	Not stated, but from above, this is likely SD	Beta	-0.000212983	0.000243069	NA	NA	NA	0.380907	NA	NA	They mention that the gut microbiome is shaped for a large part by the environment but that genetics also plays a part; they talk about reliability of SNPs: "Although we adapted a fairly stringent P value threshold (5.00·10−8) for inclusion criteria and all F statistics were larger than 10, our results could still influenced by weak-instrument bias. “Winner’s curse”, i.e. overestimation of genetic associations within the dataset in which the SNPs were first identified, is likely considering the failure of replication of previously established SNPs"; and the complexity of SNPs "another limitation is that the biological function through which the SNPs influence the gut microbiome is unsure and complex, especially considering the possible bilateral nature of the association within the GWAS exposure (i.e. the human microbiome influencing health status and health status influencing the human microbiome)" and they do mention caution over causality (!!!) "Considering the drawbacks of the current approach, we are very cautious in labelling the associations as “causal”. The current study should be considered as a broad hypothesis free scan in which causality of some associations is strengthened by contextualisation with previously described possible mechanisms (for example, the known risk factor hypertension in the development of CVD). "	"However, whether associations in multiple SNP MR analyses due to pleiotropic effects or weak instrument bias through the “winner’s curse” cannot be differentiated with the current set of analyses. In addition, we applied MR-Steiger filtering to evaluate potential reversed causation. We were unable to validate that the traits investigated share the same causal variant at a particular locus for both the exposure and outcome using colocalization methods, as we did not have the full Linkage Disequilibrium structure of the SNPs investigated. We did use MR-Base to check whether the SNPs were already known to be associated with other traits."	Not discussed - they only mention that they adjusted for 30 principal componants because of this	No	Yes - most of the information needed was presented but we had to go to the original for some details	No	Coriobacteriaceae (Family)	Eosinophil count	-0.00021	0.000243	NA	NA	NA	0.380907	NA	>10
4290593439	No	No	Yes	Human genetic determinants of the gut microbiome and their associations with health and disease: a phenome‑wide association study	2020	Scientific Reports	https://doi.org/10.1038/s41598-020-70724-5	Hilde E Groot	Pim van der Harst	p.van.der.harst@umcg.nl	Department of Cardiology, University Medical Center Groningen, University of Groningen, Hanzeplein 1, 9700 RB, Groningen, The Netherlands Department of Cardiology, Division Heart and Lungs, University Medical Center Utrecht, University of Utrecht, Utrecht, The Netherlands	We aimed to determine the spectrum of diseases that are linked to the human gut microbiome through the utilization of its genetic determinants as a proxy for its composition	The extent to which the human gut microbiome can be considered a determinant of disease and healthy aging remains unknown	Two-sample summary-level	Cell count	Eosinophil count	Cardiovascular	Vital signs and biological samples were collected during the baseline visit together with data of self-completed questionnaires (including food questionnaires), interviews, and physical measurements. Blood pressure was measured twice for consistency and the average value was used.	Current study	40-69 years	Both	Not stated	Not stated	323656	NA	The abstract says 422417 UK Biobank participants so the sample size of each of the phenotypes must represent those in UK Biobank but the authors only present the sample size in the table showing the Wald ratio estimates, not the IVW estimates	Healthy participants	"Caucasian British descent" from UK Biobank	Gut microbiome abundance	Lachnospiraceae (Family)	Unclear (mixture of all, see notes)	Unclear (mixture of all, see notes)	Unclear (mixture of all, see notes)	NA	Unclear (mixture of all, see notes)	NA	healthy subjects	European	Not discussed in MR but GWAS adjustments in Exposure_GWASs tab	Not discussed in MR but GWAS imputation details in Exposure_GWASs tab	"SNPs were clumped within study per bacterium (on the lowest taxonomic level available) using the PLINK (version 1.961) clumping procedure to prune genetic variants at a stringent linkage disequilibrium (LD) of R2 < 0.005 within a five megabase window. We did not clump the 25 SNPs from Goodrich et al. due to the character of the study (twin study instead of GWAS). In the end, this resulted in a total of 180 SNPs associated with the gut microbiome" - additionally, for the multi-SNP traits, SNPs were clumped (between-studies) for every bacterium per level	With exposures that just had 1 SNP, they did MR-Steiger filtering; with exposures with multiple SNPs, they performed MR-Steiger filtering, MR-Egger, MR-PRESSO, MR-Lasso, weighted median and weighted mode	P<5e-8	Harmonisation not mentioned	Not mentioned	Not discussed	NA	18	NA	Not clear	Authors state that they used 6 GWASs for instrument selection, initially stating that they used a p-value of 5x10-8 as the threshold and if the same SNPs and effect sizes were found across different taxonomic levels within a single study, they took forward the association with the most differentiated taxonomic level to reduce multiple testing. SNPs were also then clumped in PLINK (r-squared of 0.005) within a 5mb window. They apparently didn't clump the 25 SNPs from Goodrich et al. because it was a twin study. They therefore say that they used 180 SNPs in total as instruments (however, they have 181 in their supplementary table). They also undertook analyses firstly using the Wald ratio estimate (i.e., per SNP, even if there were multiple SNPs per exposure) and then undertook inverse variance weighting. They say "We therefore only took forward SNPs with effect sizes reflecting relative abundance, given the fact that (a) only one SNP (rs4548017) reached statistical significance on the tested outcomes after Bonferroni correction, (b) 169 out of 180 SNPs reflected relative abundance and c) the relative effects better reflect the biology of the milieu intérieur" and then clumped SNPs between studies for every bacterium per level.	No	NA	Inverse Variance Weighted (Fixed effects)	Steiger filtering	Cochrans Q	MR Egger	MR-PRESSO	MR-Lasso	If one SNP was available, they performed Wald ratio, MR-Steiger filtering and F-statistics were calculated; if two SNPs were available, IVW fixed effects and random effects (note that in their results files, they also have something called "IVW fixed effects, fixed exposure" and "IVW random effects, fixed exposure" and it is not clear what this is), i-squared and cochran's Q and if two or more SNPs were available, this included the Rucker framework, MR-Egger, MR-Lasso, MR-PRESSO (the latter two only if 4 or more SNPs were available), weighted median and weighted mode. They also then say that "we additionally performed an “unweighted” MR by calculated an inverse variance weighted fixed and random effects estimate after equally weighting all genetic instruments (i.e. negative and positive beta’s were set to − 1 and 1 respectively) and were assumed to be estimated with infinite precision (i.e. the stand error was set to 0). This was performed considering that relative abundance might still reflect different biological implications between studies/populations. We recalculated Cochran’s Q using these fixed weights to differentiate between the fixed and random effects model". They then performed "conditional analyses on the methano- and bifidobacterium", which involved taking the SNPs containing all taxonomic level information until family level and effect sizes (136 SNPs) then clumped, leaving 32 SNPs that they then created a GRS with for 32 different bacterial families. These were then subseqently used as covariats in the SNP-outcome association. What I've done here is go to their supplement and pulled out the Wald ratio estimates (Supplementary Table 3) for those exposures that only have one SNP and then pulled out the IVW fixed effects for those that have more than one SNP (Supplementary Table 4)	They mention that all F-statistics were higher than 10	R	TwoSampleMR, MR-PRESSO and MR-Lasso	No	No	In their first analysis (i.e., SNP-outcome direct association), they accounted for 180x60 tests and any of those were taken forward to MR analyses. Though they don't seem to have multiple testing correction for MR analyses.	Unclear but likely SD (however, they have clumped data from multiple studies and multiple SNPs across studies without normalisation)	Not stated, but from above, this is likely SD	Beta	-0.000304656	0.000519959	NA	NA	NA	0.557928	NA	NA	They mention that the gut microbiome is shaped for a large part by the environment but that genetics also plays a part; they talk about reliability of SNPs: "Although we adapted a fairly stringent P value threshold (5.00·10−8) for inclusion criteria and all F statistics were larger than 10, our results could still influenced by weak-instrument bias. “Winner’s curse”, i.e. overestimation of genetic associations within the dataset in which the SNPs were first identified, is likely considering the failure of replication of previously established SNPs"; and the complexity of SNPs "another limitation is that the biological function through which the SNPs influence the gut microbiome is unsure and complex, especially considering the possible bilateral nature of the association within the GWAS exposure (i.e. the human microbiome influencing health status and health status influencing the human microbiome)" and they do mention caution over causality (!!!) "Considering the drawbacks of the current approach, we are very cautious in labelling the associations as “causal”. The current study should be considered as a broad hypothesis free scan in which causality of some associations is strengthened by contextualisation with previously described possible mechanisms (for example, the known risk factor hypertension in the development of CVD). "	"However, whether associations in multiple SNP MR analyses due to pleiotropic effects or weak instrument bias through the “winner’s curse” cannot be differentiated with the current set of analyses. In addition, we applied MR-Steiger filtering to evaluate potential reversed causation. We were unable to validate that the traits investigated share the same causal variant at a particular locus for both the exposure and outcome using colocalization methods, as we did not have the full Linkage Disequilibrium structure of the SNPs investigated. We did use MR-Base to check whether the SNPs were already known to be associated with other traits."	Not discussed - they only mention that they adjusted for 30 principal componants because of this	No	Yes - most of the information needed was presented but we had to go to the original for some details	No	Lachnospiraceae (Family)	Eosinophil count	-0.0003	0.00052	NA	NA	NA	0.557928	NA	>10
4290593439	No	No	Yes	Human genetic determinants of the gut microbiome and their associations with health and disease: a phenome‑wide association study	2020	Scientific Reports	https://doi.org/10.1038/s41598-020-70724-5	Hilde E Groot	Pim van der Harst	p.van.der.harst@umcg.nl	Department of Cardiology, University Medical Center Groningen, University of Groningen, Hanzeplein 1, 9700 RB, Groningen, The Netherlands Department of Cardiology, Division Heart and Lungs, University Medical Center Utrecht, University of Utrecht, Utrecht, The Netherlands	We aimed to determine the spectrum of diseases that are linked to the human gut microbiome through the utilization of its genetic determinants as a proxy for its composition	The extent to which the human gut microbiome can be considered a determinant of disease and healthy aging remains unknown	Two-sample summary-level	Cell count	Eosinophil count	Cardiovascular	Vital signs and biological samples were collected during the baseline visit together with data of self-completed questionnaires (including food questionnaires), interviews, and physical measurements. Blood pressure was measured twice for consistency and the average value was used.	Current study	40-69 years	Both	Not stated	Not stated	323656	NA	The abstract says 422417 UK Biobank participants so the sample size of each of the phenotypes must represent those in UK Biobank but the authors only present the sample size in the table showing the Wald ratio estimates, not the IVW estimates	Healthy participants	"Caucasian British descent" from UK Biobank	Gut microbiome abundance	Pseudobutyrivibrio (Genus)	Unclear (mixture of all, see notes)	Unclear (mixture of all, see notes)	Unclear (mixture of all, see notes)	NA	Unclear (mixture of all, see notes)	NA	healthy subjects	European	Not discussed in MR but GWAS adjustments in Exposure_GWASs tab	Not discussed in MR but GWAS imputation details in Exposure_GWASs tab	"SNPs were clumped within study per bacterium (on the lowest taxonomic level available) using the PLINK (version 1.961) clumping procedure to prune genetic variants at a stringent linkage disequilibrium (LD) of R2 < 0.005 within a five megabase window. We did not clump the 25 SNPs from Goodrich et al. due to the character of the study (twin study instead of GWAS). In the end, this resulted in a total of 180 SNPs associated with the gut microbiome" - additionally, for the multi-SNP traits, SNPs were clumped (between-studies) for every bacterium per level	With exposures that just had 1 SNP, they did MR-Steiger filtering; with exposures with multiple SNPs, they performed MR-Steiger filtering, MR-Egger, MR-PRESSO, MR-Lasso, weighted median and weighted mode	P<5e-8	Harmonisation not mentioned	Not mentioned	Not discussed	NA	3	NA	Not clear	Authors state that they used 6 GWASs for instrument selection, initially stating that they used a p-value of 5x10-8 as the threshold and if the same SNPs and effect sizes were found across different taxonomic levels within a single study, they took forward the association with the most differentiated taxonomic level to reduce multiple testing. SNPs were also then clumped in PLINK (r-squared of 0.005) within a 5mb window. They apparently didn't clump the 25 SNPs from Goodrich et al. because it was a twin study. They therefore say that they used 180 SNPs in total as instruments (however, they have 181 in their supplementary table). They also undertook analyses firstly using the Wald ratio estimate (i.e., per SNP, even if there were multiple SNPs per exposure) and then undertook inverse variance weighting. They say "We therefore only took forward SNPs with effect sizes reflecting relative abundance, given the fact that (a) only one SNP (rs4548017) reached statistical significance on the tested outcomes after Bonferroni correction, (b) 169 out of 180 SNPs reflected relative abundance and c) the relative effects better reflect the biology of the milieu intérieur" and then clumped SNPs between studies for every bacterium per level.	No	NA	Inverse Variance Weighted (Fixed effects)	Steiger filtering	Cochrans Q	MR Egger	MR-PRESSO	MR-Lasso	If one SNP was available, they performed Wald ratio, MR-Steiger filtering and F-statistics were calculated; if two SNPs were available, IVW fixed effects and random effects (note that in their results files, they also have something called "IVW fixed effects, fixed exposure" and "IVW random effects, fixed exposure" and it is not clear what this is), i-squared and cochran's Q and if two or more SNPs were available, this included the Rucker framework, MR-Egger, MR-Lasso, MR-PRESSO (the latter two only if 4 or more SNPs were available), weighted median and weighted mode. They also then say that "we additionally performed an “unweighted” MR by calculated an inverse variance weighted fixed and random effects estimate after equally weighting all genetic instruments (i.e. negative and positive beta’s were set to − 1 and 1 respectively) and were assumed to be estimated with infinite precision (i.e. the stand error was set to 0). This was performed considering that relative abundance might still reflect different biological implications between studies/populations. We recalculated Cochran’s Q using these fixed weights to differentiate between the fixed and random effects model". They then performed "conditional analyses on the methano- and bifidobacterium", which involved taking the SNPs containing all taxonomic level information until family level and effect sizes (136 SNPs) then clumped, leaving 32 SNPs that they then created a GRS with for 32 different bacterial families. These were then subseqently used as covariats in the SNP-outcome association. What I've done here is go to their supplement and pulled out the Wald ratio estimates (Supplementary Table 3) for those exposures that only have one SNP and then pulled out the IVW fixed effects for those that have more than one SNP (Supplementary Table 4)	They mention that all F-statistics were higher than 10	R	TwoSampleMR, MR-PRESSO and MR-Lasso	No	No	In their first analysis (i.e., SNP-outcome direct association), they accounted for 180x60 tests and any of those were taken forward to MR analyses. Though they don't seem to have multiple testing correction for MR analyses.	Unclear but likely SD (however, they have clumped data from multiple studies and multiple SNPs across studies without normalisation)	Not stated, but from above, this is likely SD	Beta	0.00929251	0.00314136	NA	NA	NA	0.00309522	NA	NA	They mention that the gut microbiome is shaped for a large part by the environment but that genetics also plays a part; they talk about reliability of SNPs: "Although we adapted a fairly stringent P value threshold (5.00·10−8) for inclusion criteria and all F statistics were larger than 10, our results could still influenced by weak-instrument bias. “Winner’s curse”, i.e. overestimation of genetic associations within the dataset in which the SNPs were first identified, is likely considering the failure of replication of previously established SNPs"; and the complexity of SNPs "another limitation is that the biological function through which the SNPs influence the gut microbiome is unsure and complex, especially considering the possible bilateral nature of the association within the GWAS exposure (i.e. the human microbiome influencing health status and health status influencing the human microbiome)" and they do mention caution over causality (!!!) "Considering the drawbacks of the current approach, we are very cautious in labelling the associations as “causal”. The current study should be considered as a broad hypothesis free scan in which causality of some associations is strengthened by contextualisation with previously described possible mechanisms (for example, the known risk factor hypertension in the development of CVD). "	"However, whether associations in multiple SNP MR analyses due to pleiotropic effects or weak instrument bias through the “winner’s curse” cannot be differentiated with the current set of analyses. In addition, we applied MR-Steiger filtering to evaluate potential reversed causation. We were unable to validate that the traits investigated share the same causal variant at a particular locus for both the exposure and outcome using colocalization methods, as we did not have the full Linkage Disequilibrium structure of the SNPs investigated. We did use MR-Base to check whether the SNPs were already known to be associated with other traits."	Not discussed - they only mention that they adjusted for 30 principal componants because of this	No	Yes - most of the information needed was presented but we had to go to the original for some details	No	Pseudobutyrivibrio (Genus)	Eosinophil count	0.009293	0.003141	NA	NA	NA	0.003095	NA	>10
4290593439	No	No	Yes	Human genetic determinants of the gut microbiome and their associations with health and disease: a phenome‑wide association study	2020	Scientific Reports	https://doi.org/10.1038/s41598-020-70724-5	Hilde E Groot	Pim van der Harst	p.van.der.harst@umcg.nl	Department of Cardiology, University Medical Center Groningen, University of Groningen, Hanzeplein 1, 9700 RB, Groningen, The Netherlands Department of Cardiology, Division Heart and Lungs, University Medical Center Utrecht, University of Utrecht, Utrecht, The Netherlands	We aimed to determine the spectrum of diseases that are linked to the human gut microbiome through the utilization of its genetic determinants as a proxy for its composition	The extent to which the human gut microbiome can be considered a determinant of disease and healthy aging remains unknown	Two-sample summary-level	Cell count	Eosinophil count	Cardiovascular	Vital signs and biological samples were collected during the baseline visit together with data of self-completed questionnaires (including food questionnaires), interviews, and physical measurements. Blood pressure was measured twice for consistency and the average value was used.	Current study	40-69 years	Both	Not stated	Not stated	323656	NA	The abstract says 422417 UK Biobank participants so the sample size of each of the phenotypes must represent those in UK Biobank but the authors only present the sample size in the table showing the Wald ratio estimates, not the IVW estimates	Healthy participants	"Caucasian British descent" from UK Biobank	Gut microbiome abundance	Slackia (Genus)	Unclear (mixture of all, see notes)	Unclear (mixture of all, see notes)	Unclear (mixture of all, see notes)	NA	Unclear (mixture of all, see notes)	NA	healthy subjects	European	Not discussed in MR but GWAS adjustments in Exposure_GWASs tab	Not discussed in MR but GWAS imputation details in Exposure_GWASs tab	"SNPs were clumped within study per bacterium (on the lowest taxonomic level available) using the PLINK (version 1.961) clumping procedure to prune genetic variants at a stringent linkage disequilibrium (LD) of R2 < 0.005 within a five megabase window. We did not clump the 25 SNPs from Goodrich et al. due to the character of the study (twin study instead of GWAS). In the end, this resulted in a total of 180 SNPs associated with the gut microbiome" - additionally, for the multi-SNP traits, SNPs were clumped (between-studies) for every bacterium per level	With exposures that just had 1 SNP, they did MR-Steiger filtering; with exposures with multiple SNPs, they performed MR-Steiger filtering, MR-Egger, MR-PRESSO, MR-Lasso, weighted median and weighted mode	P<5e-8	Harmonisation not mentioned	Not mentioned	Not discussed	NA	3	NA	Not clear	Authors state that they used 6 GWASs for instrument selection, initially stating that they used a p-value of 5x10-8 as the threshold and if the same SNPs and effect sizes were found across different taxonomic levels within a single study, they took forward the association with the most differentiated taxonomic level to reduce multiple testing. SNPs were also then clumped in PLINK (r-squared of 0.005) within a 5mb window. They apparently didn't clump the 25 SNPs from Goodrich et al. because it was a twin study. They therefore say that they used 180 SNPs in total as instruments (however, they have 181 in their supplementary table). They also undertook analyses firstly using the Wald ratio estimate (i.e., per SNP, even if there were multiple SNPs per exposure) and then undertook inverse variance weighting. They say "We therefore only took forward SNPs with effect sizes reflecting relative abundance, given the fact that (a) only one SNP (rs4548017) reached statistical significance on the tested outcomes after Bonferroni correction, (b) 169 out of 180 SNPs reflected relative abundance and c) the relative effects better reflect the biology of the milieu intérieur" and then clumped SNPs between studies for every bacterium per level.	No	NA	Inverse Variance Weighted (Fixed effects)	Steiger filtering	Cochrans Q	MR Egger	MR-PRESSO	MR-Lasso	If one SNP was available, they performed Wald ratio, MR-Steiger filtering and F-statistics were calculated; if two SNPs were available, IVW fixed effects and random effects (note that in their results files, they also have something called "IVW fixed effects, fixed exposure" and "IVW random effects, fixed exposure" and it is not clear what this is), i-squared and cochran's Q and if two or more SNPs were available, this included the Rucker framework, MR-Egger, MR-Lasso, MR-PRESSO (the latter two only if 4 or more SNPs were available), weighted median and weighted mode. They also then say that "we additionally performed an “unweighted” MR by calculated an inverse variance weighted fixed and random effects estimate after equally weighting all genetic instruments (i.e. negative and positive beta’s were set to − 1 and 1 respectively) and were assumed to be estimated with infinite precision (i.e. the stand error was set to 0). This was performed considering that relative abundance might still reflect different biological implications between studies/populations. We recalculated Cochran’s Q using these fixed weights to differentiate between the fixed and random effects model". They then performed "conditional analyses on the methano- and bifidobacterium", which involved taking the SNPs containing all taxonomic level information until family level and effect sizes (136 SNPs) then clumped, leaving 32 SNPs that they then created a GRS with for 32 different bacterial families. These were then subseqently used as covariats in the SNP-outcome association. What I've done here is go to their supplement and pulled out the Wald ratio estimates (Supplementary Table 3) for those exposures that only have one SNP and then pulled out the IVW fixed effects for those that have more than one SNP (Supplementary Table 4)	They mention that all F-statistics were higher than 10	R	TwoSampleMR, MR-PRESSO and MR-Lasso	No	No	In their first analysis (i.e., SNP-outcome direct association), they accounted for 180x60 tests and any of those were taken forward to MR analyses. Though they don't seem to have multiple testing correction for MR analyses.	Unclear but likely SD (however, they have clumped data from multiple studies and multiple SNPs across studies without normalisation)	Not stated, but from above, this is likely SD	Beta	0.00419332	0.00197856	NA	NA	NA	0.0340585	NA	NA	They mention that the gut microbiome is shaped for a large part by the environment but that genetics also plays a part; they talk about reliability of SNPs: "Although we adapted a fairly stringent P value threshold (5.00·10−8) for inclusion criteria and all F statistics were larger than 10, our results could still influenced by weak-instrument bias. “Winner’s curse”, i.e. overestimation of genetic associations within the dataset in which the SNPs were first identified, is likely considering the failure of replication of previously established SNPs"; and the complexity of SNPs "another limitation is that the biological function through which the SNPs influence the gut microbiome is unsure and complex, especially considering the possible bilateral nature of the association within the GWAS exposure (i.e. the human microbiome influencing health status and health status influencing the human microbiome)" and they do mention caution over causality (!!!) "Considering the drawbacks of the current approach, we are very cautious in labelling the associations as “causal”. The current study should be considered as a broad hypothesis free scan in which causality of some associations is strengthened by contextualisation with previously described possible mechanisms (for example, the known risk factor hypertension in the development of CVD). "	"However, whether associations in multiple SNP MR analyses due to pleiotropic effects or weak instrument bias through the “winner’s curse” cannot be differentiated with the current set of analyses. In addition, we applied MR-Steiger filtering to evaluate potential reversed causation. We were unable to validate that the traits investigated share the same causal variant at a particular locus for both the exposure and outcome using colocalization methods, as we did not have the full Linkage Disequilibrium structure of the SNPs investigated. We did use MR-Base to check whether the SNPs were already known to be associated with other traits."	Not discussed - they only mention that they adjusted for 30 principal componants because of this	No	Yes - most of the information needed was presented but we had to go to the original for some details	No	Slackia (Genus)	Eosinophil count	0.004193	0.001979	NA	NA	NA	0.034059	NA	>10
4290593439	No	No	Yes	Human genetic determinants of the gut microbiome and their associations with health and disease: a phenome‑wide association study	2020	Scientific Reports	https://doi.org/10.1038/s41598-020-70724-5	Hilde E Groot	Pim van der Harst	p.van.der.harst@umcg.nl	Department of Cardiology, University Medical Center Groningen, University of Groningen, Hanzeplein 1, 9700 RB, Groningen, The Netherlands Department of Cardiology, Division Heart and Lungs, University Medical Center Utrecht, University of Utrecht, Utrecht, The Netherlands	We aimed to determine the spectrum of diseases that are linked to the human gut microbiome through the utilization of its genetic determinants as a proxy for its composition	The extent to which the human gut microbiome can be considered a determinant of disease and healthy aging remains unknown	Two-sample summary-level	Blood pressure	Hypertension	Cardiovascular	ICD9 codes (401 (Essential hypertension), 402, 403 (Hypertensive renal disease), 404, and 405); ICD10 codes (I10 (Essential [primary] hypertension), I11 (Hypertensive heart disease), I12 (Hypertensive renal disease), I13 (Hypertensive heart and renal disease), I15 (Secondary hypertension), and O10 (Pre-existing hypertension complicating pregnancy, childbirth and the puerperium)); self-reported	Current study	40-69 years	Both	Not stated	Not stated	148545	273863	The abstract says 422417 UK Biobank participants so the sample size of each of the phenotypes must represent those in UK Biobank but the authors only present the sample size in the table showing the Wald ratio estimates, not the IVW estimates	Case-control	"Caucasian British descent" from UK Biobank	Gut microbiome abundance	Ruminococcaceae (Family)	Unclear (mixture of all, see notes)	Unclear (mixture of all, see notes)	Unclear (mixture of all, see notes)	NA	Unclear (mixture of all, see notes)	NA	healthy subjects	European	Not discussed in MR but GWAS adjustments in Exposure_GWASs tab	Not discussed in MR but GWAS imputation details in Exposure_GWASs tab	"SNPs were clumped within study per bacterium (on the lowest taxonomic level available) using the PLINK (version 1.961) clumping procedure to prune genetic variants at a stringent linkage disequilibrium (LD) of R2 < 0.005 within a five megabase window. We did not clump the 25 SNPs from Goodrich et al. due to the character of the study (twin study instead of GWAS). In the end, this resulted in a total of 180 SNPs associated with the gut microbiome" - additionally, for the multi-SNP traits, SNPs were clumped (between-studies) for every bacterium per level	With exposures that just had 1 SNP, they did MR-Steiger filtering; with exposures with multiple SNPs, they performed MR-Steiger filtering, MR-Egger, MR-PRESSO, MR-Lasso, weighted median and weighted mode	P<5e-8	Harmonisation not mentioned	Not mentioned	Not discussed	NA	11	NA	Not clear	Authors state that they used 6 GWASs for instrument selection, initially stating that they used a p-value of 5x10-8 as the threshold and if the same SNPs and effect sizes were found across different taxonomic levels within a single study, they took forward the association with the most differentiated taxonomic level to reduce multiple testing. SNPs were also then clumped in PLINK (r-squared of 0.005) within a 5mb window. They apparently didn't clump the 25 SNPs from Goodrich et al. because it was a twin study. They therefore say that they used 180 SNPs in total as instruments (however, they have 181 in their supplementary table). They also undertook analyses firstly using the Wald ratio estimate (i.e., per SNP, even if there were multiple SNPs per exposure) and then undertook inverse variance weighting. They say "We therefore only took forward SNPs with effect sizes reflecting relative abundance, given the fact that (a) only one SNP (rs4548017) reached statistical significance on the tested outcomes after Bonferroni correction, (b) 169 out of 180 SNPs reflected relative abundance and c) the relative effects better reflect the biology of the milieu intérieur" and then clumped SNPs between studies for every bacterium per level.	No	NA	Inverse Variance Weighted (Fixed effects)	Steiger filtering	Cochrans Q	MR Egger	MR-PRESSO	MR-Lasso	If one SNP was available, they performed Wald ratio, MR-Steiger filtering and F-statistics were calculated; if two SNPs were available, IVW fixed effects and random effects (note that in their results files, they also have something called "IVW fixed effects, fixed exposure" and "IVW random effects, fixed exposure" and it is not clear what this is), i-squared and cochran's Q and if two or more SNPs were available, this included the Rucker framework, MR-Egger, MR-Lasso, MR-PRESSO (the latter two only if 4 or more SNPs were available), weighted median and weighted mode. They also then say that "we additionally performed an “unweighted” MR by calculated an inverse variance weighted fixed and random effects estimate after equally weighting all genetic instruments (i.e. negative and positive beta’s were set to − 1 and 1 respectively) and were assumed to be estimated with infinite precision (i.e. the stand error was set to 0). This was performed considering that relative abundance might still reflect different biological implications between studies/populations. We recalculated Cochran’s Q using these fixed weights to differentiate between the fixed and random effects model". They then performed "conditional analyses on the methano- and bifidobacterium", which involved taking the SNPs containing all taxonomic level information until family level and effect sizes (136 SNPs) then clumped, leaving 32 SNPs that they then created a GRS with for 32 different bacterial families. These were then subseqently used as covariats in the SNP-outcome association. What I've done here is go to their supplement and pulled out the Wald ratio estimates (Supplementary Table 3) for those exposures that only have one SNP and then pulled out the IVW fixed effects for those that have more than one SNP (Supplementary Table 4)	They mention that all F-statistics were higher than 10	R	TwoSampleMR, MR-PRESSO and MR-Lasso	No	No	In their first analysis (i.e., SNP-outcome direct association), they accounted for 180x60 tests and any of those were taken forward to MR analyses. Though they don't seem to have multiple testing correction for MR analyses.	Unclear but likely SD (however, they have clumped data from multiple studies and multiple SNPs across studies without normalisation)	Not stated, but from above, this is likely log odds	Beta	0.00694139	0.00382909	NA	NA	NA	0.0698623	NA	NA	They mention that the gut microbiome is shaped for a large part by the environment but that genetics also plays a part; they talk about reliability of SNPs: "Although we adapted a fairly stringent P value threshold (5.00·10−8) for inclusion criteria and all F statistics were larger than 10, our results could still influenced by weak-instrument bias. “Winner’s curse”, i.e. overestimation of genetic associations within the dataset in which the SNPs were first identified, is likely considering the failure of replication of previously established SNPs"; and the complexity of SNPs "another limitation is that the biological function through which the SNPs influence the gut microbiome is unsure and complex, especially considering the possible bilateral nature of the association within the GWAS exposure (i.e. the human microbiome influencing health status and health status influencing the human microbiome)" and they do mention caution over causality (!!!) "Considering the drawbacks of the current approach, we are very cautious in labelling the associations as “causal”. The current study should be considered as a broad hypothesis free scan in which causality of some associations is strengthened by contextualisation with previously described possible mechanisms (for example, the known risk factor hypertension in the development of CVD). "	"However, whether associations in multiple SNP MR analyses due to pleiotropic effects or weak instrument bias through the “winner’s curse” cannot be differentiated with the current set of analyses. In addition, we applied MR-Steiger filtering to evaluate potential reversed causation. We were unable to validate that the traits investigated share the same causal variant at a particular locus for both the exposure and outcome using colocalization methods, as we did not have the full Linkage Disequilibrium structure of the SNPs investigated. We did use MR-Base to check whether the SNPs were already known to be associated with other traits."	Not discussed - they only mention that they adjusted for 30 principal componants because of this	No	Yes - most of the information needed was presented but we had to go to the original for some details	No	Ruminococcaceae (Family)	Hypertension	0.006941	0.003829	NA	NA	NA	0.069862	NA	>10
4290593439	No	No	Yes	Human genetic determinants of the gut microbiome and their associations with health and disease: a phenome‑wide association study	2020	Scientific Reports	https://doi.org/10.1038/s41598-020-70724-5	Hilde E Groot	Pim van der Harst	p.van.der.harst@umcg.nl	Department of Cardiology, University Medical Center Groningen, University of Groningen, Hanzeplein 1, 9700 RB, Groningen, The Netherlands Department of Cardiology, Division Heart and Lungs, University Medical Center Utrecht, University of Utrecht, Utrecht, The Netherlands	We aimed to determine the spectrum of diseases that are linked to the human gut microbiome through the utilization of its genetic determinants as a proxy for its composition	The extent to which the human gut microbiome can be considered a determinant of disease and healthy aging remains unknown	Two-sample summary-level	Blood pressure	Hypertension	Cardiovascular	ICD9 codes (401 (Essential hypertension), 402, 403 (Hypertensive renal disease), 404, and 405); ICD10 codes (I10 (Essential [primary] hypertension), I11 (Hypertensive heart disease), I12 (Hypertensive renal disease), I13 (Hypertensive heart and renal disease), I15 (Secondary hypertension), and O10 (Pre-existing hypertension complicating pregnancy, childbirth and the puerperium)); self-reported	Current study	40-69 years	Both	Not stated	Not stated	148545	273863	The abstract says 422417 UK Biobank participants so the sample size of each of the phenotypes must represent those in UK Biobank but the authors only present the sample size in the table showing the Wald ratio estimates, not the IVW estimates	Case-control	"Caucasian British descent" from UK Biobank	Gut microbiome abundance	Ruminococcus (Genus)	Unclear (mixture of all, see notes)	Unclear (mixture of all, see notes)	Unclear (mixture of all, see notes)	NA	Unclear (mixture of all, see notes)	NA	healthy subjects	European	Not discussed in MR but GWAS adjustments in Exposure_GWASs tab	Not discussed in MR but GWAS imputation details in Exposure_GWASs tab	"SNPs were clumped within study per bacterium (on the lowest taxonomic level available) using the PLINK (version 1.961) clumping procedure to prune genetic variants at a stringent linkage disequilibrium (LD) of R2 < 0.005 within a five megabase window. We did not clump the 25 SNPs from Goodrich et al. due to the character of the study (twin study instead of GWAS). In the end, this resulted in a total of 180 SNPs associated with the gut microbiome" - additionally, for the multi-SNP traits, SNPs were clumped (between-studies) for every bacterium per level	With exposures that just had 1 SNP, they did MR-Steiger filtering; with exposures with multiple SNPs, they performed MR-Steiger filtering, MR-Egger, MR-PRESSO, MR-Lasso, weighted median and weighted mode	P<5e-8	Harmonisation not mentioned	Not mentioned	Not discussed	NA	2	NA	Not clear	Authors state that they used 6 GWASs for instrument selection, initially stating that they used a p-value of 5x10-8 as the threshold and if the same SNPs and effect sizes were found across different taxonomic levels within a single study, they took forward the association with the most differentiated taxonomic level to reduce multiple testing. SNPs were also then clumped in PLINK (r-squared of 0.005) within a 5mb window. They apparently didn't clump the 25 SNPs from Goodrich et al. because it was a twin study. They therefore say that they used 180 SNPs in total as instruments (however, they have 181 in their supplementary table). They also undertook analyses firstly using the Wald ratio estimate (i.e., per SNP, even if there were multiple SNPs per exposure) and then undertook inverse variance weighting. They say "We therefore only took forward SNPs with effect sizes reflecting relative abundance, given the fact that (a) only one SNP (rs4548017) reached statistical significance on the tested outcomes after Bonferroni correction, (b) 169 out of 180 SNPs reflected relative abundance and c) the relative effects better reflect the biology of the milieu intérieur" and then clumped SNPs between studies for every bacterium per level.	No	NA	Inverse Variance Weighted (Fixed effects)	Steiger filtering	Cochrans Q	MR Egger	MR-PRESSO	MR-Lasso	If one SNP was available, they performed Wald ratio, MR-Steiger filtering and F-statistics were calculated; if two SNPs were available, IVW fixed effects and random effects (note that in their results files, they also have something called "IVW fixed effects, fixed exposure" and "IVW random effects, fixed exposure" and it is not clear what this is), i-squared and cochran's Q and if two or more SNPs were available, this included the Rucker framework, MR-Egger, MR-Lasso, MR-PRESSO (the latter two only if 4 or more SNPs were available), weighted median and weighted mode. They also then say that "we additionally performed an “unweighted” MR by calculated an inverse variance weighted fixed and random effects estimate after equally weighting all genetic instruments (i.e. negative and positive beta’s were set to − 1 and 1 respectively) and were assumed to be estimated with infinite precision (i.e. the stand error was set to 0). This was performed considering that relative abundance might still reflect different biological implications between studies/populations. We recalculated Cochran’s Q using these fixed weights to differentiate between the fixed and random effects model". They then performed "conditional analyses on the methano- and bifidobacterium", which involved taking the SNPs containing all taxonomic level information until family level and effect sizes (136 SNPs) then clumped, leaving 32 SNPs that they then created a GRS with for 32 different bacterial families. These were then subseqently used as covariats in the SNP-outcome association. What I've done here is go to their supplement and pulled out the Wald ratio estimates (Supplementary Table 3) for those exposures that only have one SNP and then pulled out the IVW fixed effects for those that have more than one SNP (Supplementary Table 4)	They mention that all F-statistics were higher than 10	R	TwoSampleMR, MR-PRESSO and MR-Lasso	No	No	In their first analysis (i.e., SNP-outcome direct association), they accounted for 180x60 tests and any of those were taken forward to MR analyses. Though they don't seem to have multiple testing correction for MR analyses.	Unclear but likely SD (however, they have clumped data from multiple studies and multiple SNPs across studies without normalisation)	Not stated, but from above, this is likely log odds	Beta	0.0447719	0.00951299	NA	NA	NA	2.52e-06	NA	NA	They mention that the gut microbiome is shaped for a large part by the environment but that genetics also plays a part; they talk about reliability of SNPs: "Although we adapted a fairly stringent P value threshold (5.00·10−8) for inclusion criteria and all F statistics were larger than 10, our results could still influenced by weak-instrument bias. “Winner’s curse”, i.e. overestimation of genetic associations within the dataset in which the SNPs were first identified, is likely considering the failure of replication of previously established SNPs"; and the complexity of SNPs "another limitation is that the biological function through which the SNPs influence the gut microbiome is unsure and complex, especially considering the possible bilateral nature of the association within the GWAS exposure (i.e. the human microbiome influencing health status and health status influencing the human microbiome)" and they do mention caution over causality (!!!) "Considering the drawbacks of the current approach, we are very cautious in labelling the associations as “causal”. The current study should be considered as a broad hypothesis free scan in which causality of some associations is strengthened by contextualisation with previously described possible mechanisms (for example, the known risk factor hypertension in the development of CVD). "	"However, whether associations in multiple SNP MR analyses due to pleiotropic effects or weak instrument bias through the “winner’s curse” cannot be differentiated with the current set of analyses. In addition, we applied MR-Steiger filtering to evaluate potential reversed causation. We were unable to validate that the traits investigated share the same causal variant at a particular locus for both the exposure and outcome using colocalization methods, as we did not have the full Linkage Disequilibrium structure of the SNPs investigated. We did use MR-Base to check whether the SNPs were already known to be associated with other traits."	Not discussed - they only mention that they adjusted for 30 principal componants because of this	No	Yes - most of the information needed was presented but we had to go to the original for some details	No	Ruminococcus (Genus)	Hypertension	0.044772	0.009513	NA	NA	NA	2.52e-06	NA	>10
4290593439	No	No	Yes	Human genetic determinants of the gut microbiome and their associations with health and disease: a phenome‑wide association study	2020	Scientific Reports	https://doi.org/10.1038/s41598-020-70724-5	Hilde E Groot	Pim van der Harst	p.van.der.harst@umcg.nl	Department of Cardiology, University Medical Center Groningen, University of Groningen, Hanzeplein 1, 9700 RB, Groningen, The Netherlands Department of Cardiology, Division Heart and Lungs, University Medical Center Utrecht, University of Utrecht, Utrecht, The Netherlands	We aimed to determine the spectrum of diseases that are linked to the human gut microbiome through the utilization of its genetic determinants as a proxy for its composition	The extent to which the human gut microbiome can be considered a determinant of disease and healthy aging remains unknown	Two-sample summary-level	Cell count	Lymphocyte count	Cardiovascular	Vital signs and biological samples were collected during the baseline visit together with data of self-completed questionnaires (including food questionnaires), interviews, and physical measurements. Blood pressure was measured twice for consistency and the average value was used.	Current study	40-69 years	Both	Not stated	Not stated	333315	NA	The abstract says 422417 UK Biobank participants so the sample size of each of the phenotypes must represent those in UK Biobank but the authors only present the sample size in the table showing the Wald ratio estimates, not the IVW estimates	Healthy participants	"Caucasian British descent" from UK Biobank	Gut microbiome abundance	Synergistaceae (Family)	Unclear (mixture of all, see notes)	Unclear (mixture of all, see notes)	Unclear (mixture of all, see notes)	NA	Unclear (mixture of all, see notes)	NA	healthy subjects	European	Not discussed in MR but GWAS adjustments in Exposure_GWASs tab	Not discussed in MR but GWAS imputation details in Exposure_GWASs tab	"SNPs were clumped within study per bacterium (on the lowest taxonomic level available) using the PLINK (version 1.961) clumping procedure to prune genetic variants at a stringent linkage disequilibrium (LD) of R2 < 0.005 within a five megabase window. We did not clump the 25 SNPs from Goodrich et al. due to the character of the study (twin study instead of GWAS). In the end, this resulted in a total of 180 SNPs associated with the gut microbiome" - additionally, for the multi-SNP traits, SNPs were clumped (between-studies) for every bacterium per level	With exposures that just had 1 SNP, they did MR-Steiger filtering; with exposures with multiple SNPs, they performed MR-Steiger filtering, MR-Egger, MR-PRESSO, MR-Lasso, weighted median and weighted mode	P<5e-8	Harmonisation not mentioned	Not mentioned	Not discussed	NA	2	NA	Not clear	Authors state that they used 6 GWASs for instrument selection, initially stating that they used a p-value of 5x10-8 as the threshold and if the same SNPs and effect sizes were found across different taxonomic levels within a single study, they took forward the association with the most differentiated taxonomic level to reduce multiple testing. SNPs were also then clumped in PLINK (r-squared of 0.005) within a 5mb window. They apparently didn't clump the 25 SNPs from Goodrich et al. because it was a twin study. They therefore say that they used 180 SNPs in total as instruments (however, they have 181 in their supplementary table). They also undertook analyses firstly using the Wald ratio estimate (i.e., per SNP, even if there were multiple SNPs per exposure) and then undertook inverse variance weighting. They say "We therefore only took forward SNPs with effect sizes reflecting relative abundance, given the fact that (a) only one SNP (rs4548017) reached statistical significance on the tested outcomes after Bonferroni correction, (b) 169 out of 180 SNPs reflected relative abundance and c) the relative effects better reflect the biology of the milieu intérieur" and then clumped SNPs between studies for every bacterium per level.	No	NA	Inverse Variance Weighted (Fixed effects)	Steiger filtering	Cochrans Q	MR Egger	MR-PRESSO	MR-Lasso	If one SNP was available, they performed Wald ratio, MR-Steiger filtering and F-statistics were calculated; if two SNPs were available, IVW fixed effects and random effects (note that in their results files, they also have something called "IVW fixed effects, fixed exposure" and "IVW random effects, fixed exposure" and it is not clear what this is), i-squared and cochran's Q and if two or more SNPs were available, this included the Rucker framework, MR-Egger, MR-Lasso, MR-PRESSO (the latter two only if 4 or more SNPs were available), weighted median and weighted mode. They also then say that "we additionally performed an “unweighted” MR by calculated an inverse variance weighted fixed and random effects estimate after equally weighting all genetic instruments (i.e. negative and positive beta’s were set to − 1 and 1 respectively) and were assumed to be estimated with infinite precision (i.e. the stand error was set to 0). This was performed considering that relative abundance might still reflect different biological implications between studies/populations. We recalculated Cochran’s Q using these fixed weights to differentiate between the fixed and random effects model". They then performed "conditional analyses on the methano- and bifidobacterium", which involved taking the SNPs containing all taxonomic level information until family level and effect sizes (136 SNPs) then clumped, leaving 32 SNPs that they then created a GRS with for 32 different bacterial families. These were then subseqently used as covariats in the SNP-outcome association. What I've done here is go to their supplement and pulled out the Wald ratio estimates (Supplementary Table 3) for those exposures that only have one SNP and then pulled out the IVW fixed effects for those that have more than one SNP (Supplementary Table 4)	They mention that all F-statistics were higher than 10	R	TwoSampleMR, MR-PRESSO and MR-Lasso	No	No	In their first analysis (i.e., SNP-outcome direct association), they accounted for 180x60 tests and any of those were taken forward to MR analyses. Though they don't seem to have multiple testing correction for MR analyses.	Unclear but likely SD (however, they have clumped data from multiple studies and multiple SNPs across studies without normalisation)	Not stated, but from above, this is likely SD	Beta	-0.00974782	0.00267063	NA	NA	NA	0.000262237	NA	NA	They mention that the gut microbiome is shaped for a large part by the environment but that genetics also plays a part; they talk about reliability of SNPs: "Although we adapted a fairly stringent P value threshold (5.00·10−8) for inclusion criteria and all F statistics were larger than 10, our results could still influenced by weak-instrument bias. “Winner’s curse”, i.e. overestimation of genetic associations within the dataset in which the SNPs were first identified, is likely considering the failure of replication of previously established SNPs"; and the complexity of SNPs "another limitation is that the biological function through which the SNPs influence the gut microbiome is unsure and complex, especially considering the possible bilateral nature of the association within the GWAS exposure (i.e. the human microbiome influencing health status and health status influencing the human microbiome)" and they do mention caution over causality (!!!) "Considering the drawbacks of the current approach, we are very cautious in labelling the associations as “causal”. The current study should be considered as a broad hypothesis free scan in which causality of some associations is strengthened by contextualisation with previously described possible mechanisms (for example, the known risk factor hypertension in the development of CVD). "	"However, whether associations in multiple SNP MR analyses due to pleiotropic effects or weak instrument bias through the “winner’s curse” cannot be differentiated with the current set of analyses. In addition, we applied MR-Steiger filtering to evaluate potential reversed causation. We were unable to validate that the traits investigated share the same causal variant at a particular locus for both the exposure and outcome using colocalization methods, as we did not have the full Linkage Disequilibrium structure of the SNPs investigated. We did use MR-Base to check whether the SNPs were already known to be associated with other traits."	Not discussed - they only mention that they adjusted for 30 principal componants because of this	No	Yes - most of the information needed was presented but we had to go to the original for some details	No	Synergistaceae (Family)	Lymphocyte count	-0.00975	0.002671	NA	NA	NA	0.000262	NA	>10
4290593439	No	No	Yes	Human genetic determinants of the gut microbiome and their associations with health and disease: a phenome‑wide association study	2020	Scientific Reports	https://doi.org/10.1038/s41598-020-70724-5	Hilde E Groot	Pim van der Harst	p.van.der.harst@umcg.nl	Department of Cardiology, University Medical Center Groningen, University of Groningen, Hanzeplein 1, 9700 RB, Groningen, The Netherlands Department of Cardiology, Division Heart and Lungs, University Medical Center Utrecht, University of Utrecht, Utrecht, The Netherlands	We aimed to determine the spectrum of diseases that are linked to the human gut microbiome through the utilization of its genetic determinants as a proxy for its composition	The extent to which the human gut microbiome can be considered a determinant of disease and healthy aging remains unknown	Two-sample summary-level	Blood pressure	Mean arterial pressure	Cardiovascular	Vital signs and biological samples were collected during the baseline visit together with data of self-completed questionnaires (including food questionnaires), interviews, and physical measurements. Blood pressure was measured twice for consistency and the average value was used.	Current study	40-69 years	Both	Not stated	Not stated	343744	NA	The abstract says 422417 UK Biobank participants so the sample size of each of the phenotypes must represent those in UK Biobank but the authors only present the sample size in the table showing the Wald ratio estimates, not the IVW estimates	Healthy participants	"Caucasian British descent" from UK Biobank	Gut microbiome abundance	Ruminococcaceae (Family)	Unclear (mixture of all, see notes)	Unclear (mixture of all, see notes)	Unclear (mixture of all, see notes)	NA	Unclear (mixture of all, see notes)	NA	healthy subjects	European	Not discussed in MR but GWAS adjustments in Exposure_GWASs tab	Not discussed in MR but GWAS imputation details in Exposure_GWASs tab	"SNPs were clumped within study per bacterium (on the lowest taxonomic level available) using the PLINK (version 1.961) clumping procedure to prune genetic variants at a stringent linkage disequilibrium (LD) of R2 < 0.005 within a five megabase window. We did not clump the 25 SNPs from Goodrich et al. due to the character of the study (twin study instead of GWAS). In the end, this resulted in a total of 180 SNPs associated with the gut microbiome" - additionally, for the multi-SNP traits, SNPs were clumped (between-studies) for every bacterium per level	With exposures that just had 1 SNP, they did MR-Steiger filtering; with exposures with multiple SNPs, they performed MR-Steiger filtering, MR-Egger, MR-PRESSO, MR-Lasso, weighted median and weighted mode	P<5e-8	Harmonisation not mentioned	Not mentioned	Not discussed	NA	11	NA	Not clear	Authors state that they used 6 GWASs for instrument selection, initially stating that they used a p-value of 5x10-8 as the threshold and if the same SNPs and effect sizes were found across different taxonomic levels within a single study, they took forward the association with the most differentiated taxonomic level to reduce multiple testing. SNPs were also then clumped in PLINK (r-squared of 0.005) within a 5mb window. They apparently didn't clump the 25 SNPs from Goodrich et al. because it was a twin study. They therefore say that they used 180 SNPs in total as instruments (however, they have 181 in their supplementary table). They also undertook analyses firstly using the Wald ratio estimate (i.e., per SNP, even if there were multiple SNPs per exposure) and then undertook inverse variance weighting. They say "We therefore only took forward SNPs with effect sizes reflecting relative abundance, given the fact that (a) only one SNP (rs4548017) reached statistical significance on the tested outcomes after Bonferroni correction, (b) 169 out of 180 SNPs reflected relative abundance and c) the relative effects better reflect the biology of the milieu intérieur" and then clumped SNPs between studies for every bacterium per level.	No	NA	Inverse Variance Weighted (Fixed effects)	Steiger filtering	Cochrans Q	MR Egger	MR-PRESSO	MR-Lasso	If one SNP was available, they performed Wald ratio, MR-Steiger filtering and F-statistics were calculated; if two SNPs were available, IVW fixed effects and random effects (note that in their results files, they also have something called "IVW fixed effects, fixed exposure" and "IVW random effects, fixed exposure" and it is not clear what this is), i-squared and cochran's Q and if two or more SNPs were available, this included the Rucker framework, MR-Egger, MR-Lasso, MR-PRESSO (the latter two only if 4 or more SNPs were available), weighted median and weighted mode. They also then say that "we additionally performed an “unweighted” MR by calculated an inverse variance weighted fixed and random effects estimate after equally weighting all genetic instruments (i.e. negative and positive beta’s were set to − 1 and 1 respectively) and were assumed to be estimated with infinite precision (i.e. the stand error was set to 0). This was performed considering that relative abundance might still reflect different biological implications between studies/populations. We recalculated Cochran’s Q using these fixed weights to differentiate between the fixed and random effects model". They then performed "conditional analyses on the methano- and bifidobacterium", which involved taking the SNPs containing all taxonomic level information until family level and effect sizes (136 SNPs) then clumped, leaving 32 SNPs that they then created a GRS with for 32 different bacterial families. These were then subseqently used as covariats in the SNP-outcome association. What I've done here is go to their supplement and pulled out the Wald ratio estimates (Supplementary Table 3) for those exposures that only have one SNP and then pulled out the IVW fixed effects for those that have more than one SNP (Supplementary Table 4)	They mention that all F-statistics were higher than 10	R	TwoSampleMR, MR-PRESSO and MR-Lasso	No	No	In their first analysis (i.e., SNP-outcome direct association), they accounted for 180x60 tests and any of those were taken forward to MR analyses. Though they don't seem to have multiple testing correction for MR analyses.	Unclear but likely SD (however, they have clumped data from multiple studies and multiple SNPs across studies without normalisation)	Not stated, but from above, this is likely SD	Beta	0.0217901	0.017703	NA	NA	NA	0.21837	NA	NA	They mention that the gut microbiome is shaped for a large part by the environment but that genetics also plays a part; they talk about reliability of SNPs: "Although we adapted a fairly stringent P value threshold (5.00·10−8) for inclusion criteria and all F statistics were larger than 10, our results could still influenced by weak-instrument bias. “Winner’s curse”, i.e. overestimation of genetic associations within the dataset in which the SNPs were first identified, is likely considering the failure of replication of previously established SNPs"; and the complexity of SNPs "another limitation is that the biological function through which the SNPs influence the gut microbiome is unsure and complex, especially considering the possible bilateral nature of the association within the GWAS exposure (i.e. the human microbiome influencing health status and health status influencing the human microbiome)" and they do mention caution over causality (!!!) "Considering the drawbacks of the current approach, we are very cautious in labelling the associations as “causal”. The current study should be considered as a broad hypothesis free scan in which causality of some associations is strengthened by contextualisation with previously described possible mechanisms (for example, the known risk factor hypertension in the development of CVD). "	"However, whether associations in multiple SNP MR analyses due to pleiotropic effects or weak instrument bias through the “winner’s curse” cannot be differentiated with the current set of analyses. In addition, we applied MR-Steiger filtering to evaluate potential reversed causation. We were unable to validate that the traits investigated share the same causal variant at a particular locus for both the exposure and outcome using colocalization methods, as we did not have the full Linkage Disequilibrium structure of the SNPs investigated. We did use MR-Base to check whether the SNPs were already known to be associated with other traits."	Not discussed - they only mention that they adjusted for 30 principal componants because of this	No	Yes - most of the information needed was presented but we had to go to the original for some details	No	Ruminococcaceae (Family)	Mean arterial pressure	0.02179	0.017703	NA	NA	NA	0.21837	NA	>10
4290593439	No	No	Yes	Human genetic determinants of the gut microbiome and their associations with health and disease: a phenome‑wide association study	2020	Scientific Reports	https://doi.org/10.1038/s41598-020-70724-5	Hilde E Groot	Pim van der Harst	p.van.der.harst@umcg.nl	Department of Cardiology, University Medical Center Groningen, University of Groningen, Hanzeplein 1, 9700 RB, Groningen, The Netherlands Department of Cardiology, Division Heart and Lungs, University Medical Center Utrecht, University of Utrecht, Utrecht, The Netherlands	We aimed to determine the spectrum of diseases that are linked to the human gut microbiome through the utilization of its genetic determinants as a proxy for its composition	The extent to which the human gut microbiome can be considered a determinant of disease and healthy aging remains unknown	Two-sample summary-level	Blood pressure	Mean arterial pressure	Cardiovascular	Vital signs and biological samples were collected during the baseline visit together with data of self-completed questionnaires (including food questionnaires), interviews, and physical measurements. Blood pressure was measured twice for consistency and the average value was used.	Current study	40-69 years	Both	Not stated	Not stated	343744	NA	The abstract says 422417 UK Biobank participants so the sample size of each of the phenotypes must represent those in UK Biobank but the authors only present the sample size in the table showing the Wald ratio estimates, not the IVW estimates	Healthy participants	"Caucasian British descent" from UK Biobank	Gut microbiome abundance	Ruminococcus (Genus)	Unclear (mixture of all, see notes)	Unclear (mixture of all, see notes)	Unclear (mixture of all, see notes)	NA	Unclear (mixture of all, see notes)	NA	healthy subjects	European	Not discussed in MR but GWAS adjustments in Exposure_GWASs tab	Not discussed in MR but GWAS imputation details in Exposure_GWASs tab	"SNPs were clumped within study per bacterium (on the lowest taxonomic level available) using the PLINK (version 1.961) clumping procedure to prune genetic variants at a stringent linkage disequilibrium (LD) of R2 < 0.005 within a five megabase window. We did not clump the 25 SNPs from Goodrich et al. due to the character of the study (twin study instead of GWAS). In the end, this resulted in a total of 180 SNPs associated with the gut microbiome" - additionally, for the multi-SNP traits, SNPs were clumped (between-studies) for every bacterium per level	With exposures that just had 1 SNP, they did MR-Steiger filtering; with exposures with multiple SNPs, they performed MR-Steiger filtering, MR-Egger, MR-PRESSO, MR-Lasso, weighted median and weighted mode	P<5e-8	Harmonisation not mentioned	Not mentioned	Not discussed	NA	2	NA	Not clear	Authors state that they used 6 GWASs for instrument selection, initially stating that they used a p-value of 5x10-8 as the threshold and if the same SNPs and effect sizes were found across different taxonomic levels within a single study, they took forward the association with the most differentiated taxonomic level to reduce multiple testing. SNPs were also then clumped in PLINK (r-squared of 0.005) within a 5mb window. They apparently didn't clump the 25 SNPs from Goodrich et al. because it was a twin study. They therefore say that they used 180 SNPs in total as instruments (however, they have 181 in their supplementary table). They also undertook analyses firstly using the Wald ratio estimate (i.e., per SNP, even if there were multiple SNPs per exposure) and then undertook inverse variance weighting. They say "We therefore only took forward SNPs with effect sizes reflecting relative abundance, given the fact that (a) only one SNP (rs4548017) reached statistical significance on the tested outcomes after Bonferroni correction, (b) 169 out of 180 SNPs reflected relative abundance and c) the relative effects better reflect the biology of the milieu intérieur" and then clumped SNPs between studies for every bacterium per level.	No	NA	Inverse Variance Weighted (Fixed effects)	Steiger filtering	Cochrans Q	MR Egger	MR-PRESSO	MR-Lasso	If one SNP was available, they performed Wald ratio, MR-Steiger filtering and F-statistics were calculated; if two SNPs were available, IVW fixed effects and random effects (note that in their results files, they also have something called "IVW fixed effects, fixed exposure" and "IVW random effects, fixed exposure" and it is not clear what this is), i-squared and cochran's Q and if two or more SNPs were available, this included the Rucker framework, MR-Egger, MR-Lasso, MR-PRESSO (the latter two only if 4 or more SNPs were available), weighted median and weighted mode. They also then say that "we additionally performed an “unweighted” MR by calculated an inverse variance weighted fixed and random effects estimate after equally weighting all genetic instruments (i.e. negative and positive beta’s were set to − 1 and 1 respectively) and were assumed to be estimated with infinite precision (i.e. the stand error was set to 0). This was performed considering that relative abundance might still reflect different biological implications between studies/populations. We recalculated Cochran’s Q using these fixed weights to differentiate between the fixed and random effects model". They then performed "conditional analyses on the methano- and bifidobacterium", which involved taking the SNPs containing all taxonomic level information until family level and effect sizes (136 SNPs) then clumped, leaving 32 SNPs that they then created a GRS with for 32 different bacterial families. These were then subseqently used as covariats in the SNP-outcome association. What I've done here is go to their supplement and pulled out the Wald ratio estimates (Supplementary Table 3) for those exposures that only have one SNP and then pulled out the IVW fixed effects for those that have more than one SNP (Supplementary Table 4)	They mention that all F-statistics were higher than 10	R	TwoSampleMR, MR-PRESSO and MR-Lasso	No	No	In their first analysis (i.e., SNP-outcome direct association), they accounted for 180x60 tests and any of those were taken forward to MR analyses. Though they don't seem to have multiple testing correction for MR analyses.	Unclear but likely SD (however, they have clumped data from multiple studies and multiple SNPs across studies without normalisation)	Not stated, but from above, this is likely SD	Beta	0.164507	0.0437161	NA	NA	NA	0.000167845	NA	NA	They mention that the gut microbiome is shaped for a large part by the environment but that genetics also plays a part; they talk about reliability of SNPs: "Although we adapted a fairly stringent P value threshold (5.00·10−8) for inclusion criteria and all F statistics were larger than 10, our results could still influenced by weak-instrument bias. “Winner’s curse”, i.e. overestimation of genetic associations within the dataset in which the SNPs were first identified, is likely considering the failure of replication of previously established SNPs"; and the complexity of SNPs "another limitation is that the biological function through which the SNPs influence the gut microbiome is unsure and complex, especially considering the possible bilateral nature of the association within the GWAS exposure (i.e. the human microbiome influencing health status and health status influencing the human microbiome)" and they do mention caution over causality (!!!) "Considering the drawbacks of the current approach, we are very cautious in labelling the associations as “causal”. The current study should be considered as a broad hypothesis free scan in which causality of some associations is strengthened by contextualisation with previously described possible mechanisms (for example, the known risk factor hypertension in the development of CVD). "	"However, whether associations in multiple SNP MR analyses due to pleiotropic effects or weak instrument bias through the “winner’s curse” cannot be differentiated with the current set of analyses. In addition, we applied MR-Steiger filtering to evaluate potential reversed causation. We were unable to validate that the traits investigated share the same causal variant at a particular locus for both the exposure and outcome using colocalization methods, as we did not have the full Linkage Disequilibrium structure of the SNPs investigated. We did use MR-Base to check whether the SNPs were already known to be associated with other traits."	Not discussed - they only mention that they adjusted for 30 principal componants because of this	No	Yes - most of the information needed was presented but we had to go to the original for some details	No	Ruminococcus (Genus)	Mean arterial pressure	0.164507	0.043716	NA	NA	NA	0.000168	NA	>10
4290593439	No	No	Yes	Human genetic determinants of the gut microbiome and their associations with health and disease: a phenome‑wide association study	2020	Scientific Reports	https://doi.org/10.1038/s41598-020-70724-5	Hilde E Groot	Pim van der Harst	p.van.der.harst@umcg.nl	Department of Cardiology, University Medical Center Groningen, University of Groningen, Hanzeplein 1, 9700 RB, Groningen, The Netherlands Department of Cardiology, Division Heart and Lungs, University Medical Center Utrecht, University of Utrecht, Utrecht, The Netherlands	We aimed to determine the spectrum of diseases that are linked to the human gut microbiome through the utilization of its genetic determinants as a proxy for its composition	The extent to which the human gut microbiome can be considered a determinant of disease and healthy aging remains unknown	Two-sample summary-level	Cell count	Platelet count	Cardiovascular	Vital signs and biological samples were collected during the baseline visit together with data of self-completed questionnaires (including food questionnaires), interviews, and physical measurements. Blood pressure was measured twice for consistency and the average value was used.	Current study	40-69 years	Both	Not stated	Not stated	333899	NA	The abstract says 422417 UK Biobank participants so the sample size of each of the phenotypes must represent those in UK Biobank but the authors only present the sample size in the table showing the Wald ratio estimates, not the IVW estimates	Healthy participants	"Caucasian British descent" from UK Biobank	Gut microbiome abundance	Clostridiaceae (Family)	Unclear (mixture of all, see notes)	Unclear (mixture of all, see notes)	Unclear (mixture of all, see notes)	NA	Unclear (mixture of all, see notes)	NA	healthy subjects	European	Not discussed in MR but GWAS adjustments in Exposure_GWASs tab	Not discussed in MR but GWAS imputation details in Exposure_GWASs tab	"SNPs were clumped within study per bacterium (on the lowest taxonomic level available) using the PLINK (version 1.961) clumping procedure to prune genetic variants at a stringent linkage disequilibrium (LD) of R2 < 0.005 within a five megabase window. We did not clump the 25 SNPs from Goodrich et al. due to the character of the study (twin study instead of GWAS). In the end, this resulted in a total of 180 SNPs associated with the gut microbiome" - additionally, for the multi-SNP traits, SNPs were clumped (between-studies) for every bacterium per level	With exposures that just had 1 SNP, they did MR-Steiger filtering; with exposures with multiple SNPs, they performed MR-Steiger filtering, MR-Egger, MR-PRESSO, MR-Lasso, weighted median and weighted mode	P<5e-8	Harmonisation not mentioned	Not mentioned	Not discussed	NA	12	NA	Not clear	Authors state that they used 6 GWASs for instrument selection, initially stating that they used a p-value of 5x10-8 as the threshold and if the same SNPs and effect sizes were found across different taxonomic levels within a single study, they took forward the association with the most differentiated taxonomic level to reduce multiple testing. SNPs were also then clumped in PLINK (r-squared of 0.005) within a 5mb window. They apparently didn't clump the 25 SNPs from Goodrich et al. because it was a twin study. They therefore say that they used 180 SNPs in total as instruments (however, they have 181 in their supplementary table). They also undertook analyses firstly using the Wald ratio estimate (i.e., per SNP, even if there were multiple SNPs per exposure) and then undertook inverse variance weighting. They say "We therefore only took forward SNPs with effect sizes reflecting relative abundance, given the fact that (a) only one SNP (rs4548017) reached statistical significance on the tested outcomes after Bonferroni correction, (b) 169 out of 180 SNPs reflected relative abundance and c) the relative effects better reflect the biology of the milieu intérieur" and then clumped SNPs between studies for every bacterium per level.	No	NA	Inverse Variance Weighted (Fixed effects)	Steiger filtering	Cochrans Q	MR Egger	MR-PRESSO	MR-Lasso	If one SNP was available, they performed Wald ratio, MR-Steiger filtering and F-statistics were calculated; if two SNPs were available, IVW fixed effects and random effects (note that in their results files, they also have something called "IVW fixed effects, fixed exposure" and "IVW random effects, fixed exposure" and it is not clear what this is), i-squared and cochran's Q and if two or more SNPs were available, this included the Rucker framework, MR-Egger, MR-Lasso, MR-PRESSO (the latter two only if 4 or more SNPs were available), weighted median and weighted mode. They also then say that "we additionally performed an “unweighted” MR by calculated an inverse variance weighted fixed and random effects estimate after equally weighting all genetic instruments (i.e. negative and positive beta’s were set to − 1 and 1 respectively) and were assumed to be estimated with infinite precision (i.e. the stand error was set to 0). This was performed considering that relative abundance might still reflect different biological implications between studies/populations. We recalculated Cochran’s Q using these fixed weights to differentiate between the fixed and random effects model". They then performed "conditional analyses on the methano- and bifidobacterium", which involved taking the SNPs containing all taxonomic level information until family level and effect sizes (136 SNPs) then clumped, leaving 32 SNPs that they then created a GRS with for 32 different bacterial families. These were then subseqently used as covariats in the SNP-outcome association. What I've done here is go to their supplement and pulled out the Wald ratio estimates (Supplementary Table 3) for those exposures that only have one SNP and then pulled out the IVW fixed effects for those that have more than one SNP (Supplementary Table 4)	They mention that all F-statistics were higher than 10	R	TwoSampleMR, MR-PRESSO and MR-Lasso	No	No	In their first analysis (i.e., SNP-outcome direct association), they accounted for 180x60 tests and any of those were taken forward to MR analyses. Though they don't seem to have multiple testing correction for MR analyses.	Unclear but likely SD (however, they have clumped data from multiple studies and multiple SNPs across studies without normalisation)	Not stated, but from above, this is likely SD	Beta	0.426522	0.158933	NA	NA	NA	0.00728218	NA	NA	They mention that the gut microbiome is shaped for a large part by the environment but that genetics also plays a part; they talk about reliability of SNPs: "Although we adapted a fairly stringent P value threshold (5.00·10−8) for inclusion criteria and all F statistics were larger than 10, our results could still influenced by weak-instrument bias. “Winner’s curse”, i.e. overestimation of genetic associations within the dataset in which the SNPs were first identified, is likely considering the failure of replication of previously established SNPs"; and the complexity of SNPs "another limitation is that the biological function through which the SNPs influence the gut microbiome is unsure and complex, especially considering the possible bilateral nature of the association within the GWAS exposure (i.e. the human microbiome influencing health status and health status influencing the human microbiome)" and they do mention caution over causality (!!!) "Considering the drawbacks of the current approach, we are very cautious in labelling the associations as “causal”. The current study should be considered as a broad hypothesis free scan in which causality of some associations is strengthened by contextualisation with previously described possible mechanisms (for example, the known risk factor hypertension in the development of CVD). "	"However, whether associations in multiple SNP MR analyses due to pleiotropic effects or weak instrument bias through the “winner’s curse” cannot be differentiated with the current set of analyses. In addition, we applied MR-Steiger filtering to evaluate potential reversed causation. We were unable to validate that the traits investigated share the same causal variant at a particular locus for both the exposure and outcome using colocalization methods, as we did not have the full Linkage Disequilibrium structure of the SNPs investigated. We did use MR-Base to check whether the SNPs were already known to be associated with other traits."	Not discussed - they only mention that they adjusted for 30 principal componants because of this	No	Yes - most of the information needed was presented but we had to go to the original for some details	No	Clostridiaceae (Family)	Platelet count	0.426522	0.158933	NA	NA	NA	0.007282	NA	>10
4290593439	No	No	Yes	Human genetic determinants of the gut microbiome and their associations with health and disease: a phenome‑wide association study	2020	Scientific Reports	https://doi.org/10.1038/s41598-020-70724-5	Hilde E Groot	Pim van der Harst	p.van.der.harst@umcg.nl	Department of Cardiology, University Medical Center Groningen, University of Groningen, Hanzeplein 1, 9700 RB, Groningen, The Netherlands Department of Cardiology, Division Heart and Lungs, University Medical Center Utrecht, University of Utrecht, Utrecht, The Netherlands	We aimed to determine the spectrum of diseases that are linked to the human gut microbiome through the utilization of its genetic determinants as a proxy for its composition	The extent to which the human gut microbiome can be considered a determinant of disease and healthy aging remains unknown	Two-sample summary-level	Cell count	Platelet count	Cardiovascular	Vital signs and biological samples were collected during the baseline visit together with data of self-completed questionnaires (including food questionnaires), interviews, and physical measurements. Blood pressure was measured twice for consistency and the average value was used.	Current study	40-69 years	Both	Not stated	Not stated	333899	NA	The abstract says 422417 UK Biobank participants so the sample size of each of the phenotypes must represent those in UK Biobank but the authors only present the sample size in the table showing the Wald ratio estimates, not the IVW estimates	Healthy participants	"Caucasian British descent" from UK Biobank	Gut microbiome abundance	Clostridium (Genus)	Unclear (mixture of all, see notes)	Unclear (mixture of all, see notes)	Unclear (mixture of all, see notes)	NA	Unclear (mixture of all, see notes)	NA	healthy subjects	European	Not discussed in MR but GWAS adjustments in Exposure_GWASs tab	Not discussed in MR but GWAS imputation details in Exposure_GWASs tab	"SNPs were clumped within study per bacterium (on the lowest taxonomic level available) using the PLINK (version 1.961) clumping procedure to prune genetic variants at a stringent linkage disequilibrium (LD) of R2 < 0.005 within a five megabase window. We did not clump the 25 SNPs from Goodrich et al. due to the character of the study (twin study instead of GWAS). In the end, this resulted in a total of 180 SNPs associated with the gut microbiome" - additionally, for the multi-SNP traits, SNPs were clumped (between-studies) for every bacterium per level	With exposures that just had 1 SNP, they did MR-Steiger filtering; with exposures with multiple SNPs, they performed MR-Steiger filtering, MR-Egger, MR-PRESSO, MR-Lasso, weighted median and weighted mode	P<5e-8	Harmonisation not mentioned	Not mentioned	Not discussed	NA	9	NA	Not clear	Authors state that they used 6 GWASs for instrument selection, initially stating that they used a p-value of 5x10-8 as the threshold and if the same SNPs and effect sizes were found across different taxonomic levels within a single study, they took forward the association with the most differentiated taxonomic level to reduce multiple testing. SNPs were also then clumped in PLINK (r-squared of 0.005) within a 5mb window. They apparently didn't clump the 25 SNPs from Goodrich et al. because it was a twin study. They therefore say that they used 180 SNPs in total as instruments (however, they have 181 in their supplementary table). They also undertook analyses firstly using the Wald ratio estimate (i.e., per SNP, even if there were multiple SNPs per exposure) and then undertook inverse variance weighting. They say "We therefore only took forward SNPs with effect sizes reflecting relative abundance, given the fact that (a) only one SNP (rs4548017) reached statistical significance on the tested outcomes after Bonferroni correction, (b) 169 out of 180 SNPs reflected relative abundance and c) the relative effects better reflect the biology of the milieu intérieur" and then clumped SNPs between studies for every bacterium per level.	No	NA	Inverse Variance Weighted (Fixed effects)	Steiger filtering	Cochrans Q	MR Egger	MR-PRESSO	MR-Lasso	If one SNP was available, they performed Wald ratio, MR-Steiger filtering and F-statistics were calculated; if two SNPs were available, IVW fixed effects and random effects (note that in their results files, they also have something called "IVW fixed effects, fixed exposure" and "IVW random effects, fixed exposure" and it is not clear what this is), i-squared and cochran's Q and if two or more SNPs were available, this included the Rucker framework, MR-Egger, MR-Lasso, MR-PRESSO (the latter two only if 4 or more SNPs were available), weighted median and weighted mode. They also then say that "we additionally performed an “unweighted” MR by calculated an inverse variance weighted fixed and random effects estimate after equally weighting all genetic instruments (i.e. negative and positive beta’s were set to − 1 and 1 respectively) and were assumed to be estimated with infinite precision (i.e. the stand error was set to 0). This was performed considering that relative abundance might still reflect different biological implications between studies/populations. We recalculated Cochran’s Q using these fixed weights to differentiate between the fixed and random effects model". They then performed "conditional analyses on the methano- and bifidobacterium", which involved taking the SNPs containing all taxonomic level information until family level and effect sizes (136 SNPs) then clumped, leaving 32 SNPs that they then created a GRS with for 32 different bacterial families. These were then subseqently used as covariats in the SNP-outcome association. What I've done here is go to their supplement and pulled out the Wald ratio estimates (Supplementary Table 3) for those exposures that only have one SNP and then pulled out the IVW fixed effects for those that have more than one SNP (Supplementary Table 4)	They mention that all F-statistics were higher than 10	R	TwoSampleMR, MR-PRESSO and MR-Lasso	No	No	In their first analysis (i.e., SNP-outcome direct association), they accounted for 180x60 tests and any of those were taken forward to MR analyses. Though they don't seem to have multiple testing correction for MR analyses.	Unclear but likely SD (however, they have clumped data from multiple studies and multiple SNPs across studies without normalisation)	Not stated, but from above, this is likely SD	Beta	0.432135	0.180034	NA	NA	NA	0.016382	NA	NA	They mention that the gut microbiome is shaped for a large part by the environment but that genetics also plays a part; they talk about reliability of SNPs: "Although we adapted a fairly stringent P value threshold (5.00·10−8) for inclusion criteria and all F statistics were larger than 10, our results could still influenced by weak-instrument bias. “Winner’s curse”, i.e. overestimation of genetic associations within the dataset in which the SNPs were first identified, is likely considering the failure of replication of previously established SNPs"; and the complexity of SNPs "another limitation is that the biological function through which the SNPs influence the gut microbiome is unsure and complex, especially considering the possible bilateral nature of the association within the GWAS exposure (i.e. the human microbiome influencing health status and health status influencing the human microbiome)" and they do mention caution over causality (!!!) "Considering the drawbacks of the current approach, we are very cautious in labelling the associations as “causal”. The current study should be considered as a broad hypothesis free scan in which causality of some associations is strengthened by contextualisation with previously described possible mechanisms (for example, the known risk factor hypertension in the development of CVD). "	"However, whether associations in multiple SNP MR analyses due to pleiotropic effects or weak instrument bias through the “winner’s curse” cannot be differentiated with the current set of analyses. In addition, we applied MR-Steiger filtering to evaluate potential reversed causation. We were unable to validate that the traits investigated share the same causal variant at a particular locus for both the exposure and outcome using colocalization methods, as we did not have the full Linkage Disequilibrium structure of the SNPs investigated. We did use MR-Base to check whether the SNPs were already known to be associated with other traits."	Not discussed - they only mention that they adjusted for 30 principal componants because of this	No	Yes - most of the information needed was presented but we had to go to the original for some details	No	Clostridium (Genus)	Platelet count	0.432135	0.180034	NA	NA	NA	0.016382	NA	>10
4290593439	No	No	Yes	Human genetic determinants of the gut microbiome and their associations with health and disease: a phenome‑wide association study	2020	Scientific Reports	https://doi.org/10.1038/s41598-020-70724-5	Hilde E Groot	Pim van der Harst	p.van.der.harst@umcg.nl	Department of Cardiology, University Medical Center Groningen, University of Groningen, Hanzeplein 1, 9700 RB, Groningen, The Netherlands Department of Cardiology, Division Heart and Lungs, University Medical Center Utrecht, University of Utrecht, Utrecht, The Netherlands	We aimed to determine the spectrum of diseases that are linked to the human gut microbiome through the utilization of its genetic determinants as a proxy for its composition	The extent to which the human gut microbiome can be considered a determinant of disease and healthy aging remains unknown	Two-sample summary-level	Heart rate	Resting heart rate	Cardiovascular	Vital signs and biological samples were collected during the baseline visit together with data of self-completed questionnaires (including food questionnaires), interviews, and physical measurements. Blood pressure was measured twice for consistency and the average value was used.	Current study	40-69 years	Both	Not stated	Not stated	343810	NA	The abstract says 422417 UK Biobank participants so the sample size of each of the phenotypes must represent those in UK Biobank but the authors only present the sample size in the table showing the Wald ratio estimates, not the IVW estimates	Healthy participants	"Caucasian British descent" from UK Biobank	Gut microbiome abundance	Clostridiaceae (Family)	Unclear (mixture of all, see notes)	Unclear (mixture of all, see notes)	Unclear (mixture of all, see notes)	NA	Unclear (mixture of all, see notes)	NA	healthy subjects	European	Not discussed in MR but GWAS adjustments in Exposure_GWASs tab	Not discussed in MR but GWAS imputation details in Exposure_GWASs tab	"SNPs were clumped within study per bacterium (on the lowest taxonomic level available) using the PLINK (version 1.961) clumping procedure to prune genetic variants at a stringent linkage disequilibrium (LD) of R2 < 0.005 within a five megabase window. We did not clump the 25 SNPs from Goodrich et al. due to the character of the study (twin study instead of GWAS). In the end, this resulted in a total of 180 SNPs associated with the gut microbiome" - additionally, for the multi-SNP traits, SNPs were clumped (between-studies) for every bacterium per level	With exposures that just had 1 SNP, they did MR-Steiger filtering; with exposures with multiple SNPs, they performed MR-Steiger filtering, MR-Egger, MR-PRESSO, MR-Lasso, weighted median and weighted mode	P<5e-8	Harmonisation not mentioned	Not mentioned	Not discussed	NA	13	NA	Not clear	Authors state that they used 6 GWASs for instrument selection, initially stating that they used a p-value of 5x10-8 as the threshold and if the same SNPs and effect sizes were found across different taxonomic levels within a single study, they took forward the association with the most differentiated taxonomic level to reduce multiple testing. SNPs were also then clumped in PLINK (r-squared of 0.005) within a 5mb window. They apparently didn't clump the 25 SNPs from Goodrich et al. because it was a twin study. They therefore say that they used 180 SNPs in total as instruments (however, they have 181 in their supplementary table). They also undertook analyses firstly using the Wald ratio estimate (i.e., per SNP, even if there were multiple SNPs per exposure) and then undertook inverse variance weighting. They say "We therefore only took forward SNPs with effect sizes reflecting relative abundance, given the fact that (a) only one SNP (rs4548017) reached statistical significance on the tested outcomes after Bonferroni correction, (b) 169 out of 180 SNPs reflected relative abundance and c) the relative effects better reflect the biology of the milieu intérieur" and then clumped SNPs between studies for every bacterium per level.	No	NA	Inverse Variance Weighted (Fixed effects)	Steiger filtering	Cochrans Q	MR Egger	MR-PRESSO	MR-Lasso	If one SNP was available, they performed Wald ratio, MR-Steiger filtering and F-statistics were calculated; if two SNPs were available, IVW fixed effects and random effects (note that in their results files, they also have something called "IVW fixed effects, fixed exposure" and "IVW random effects, fixed exposure" and it is not clear what this is), i-squared and cochran's Q and if two or more SNPs were available, this included the Rucker framework, MR-Egger, MR-Lasso, MR-PRESSO (the latter two only if 4 or more SNPs were available), weighted median and weighted mode. They also then say that "we additionally performed an “unweighted” MR by calculated an inverse variance weighted fixed and random effects estimate after equally weighting all genetic instruments (i.e. negative and positive beta’s were set to − 1 and 1 respectively) and were assumed to be estimated with infinite precision (i.e. the stand error was set to 0). This was performed considering that relative abundance might still reflect different biological implications between studies/populations. We recalculated Cochran’s Q using these fixed weights to differentiate between the fixed and random effects model". They then performed "conditional analyses on the methano- and bifidobacterium", which involved taking the SNPs containing all taxonomic level information until family level and effect sizes (136 SNPs) then clumped, leaving 32 SNPs that they then created a GRS with for 32 different bacterial families. These were then subseqently used as covariats in the SNP-outcome association. What I've done here is go to their supplement and pulled out the Wald ratio estimates (Supplementary Table 3) for those exposures that only have one SNP and then pulled out the IVW fixed effects for those that have more than one SNP (Supplementary Table 4)	They mention that all F-statistics were higher than 10	R	TwoSampleMR, MR-PRESSO and MR-Lasso	No	No	In their first analysis (i.e., SNP-outcome direct association), they accounted for 180x60 tests and any of those were taken forward to MR analyses. Though they don't seem to have multiple testing correction for MR analyses.	Unclear but likely SD (however, they have clumped data from multiple studies and multiple SNPs across studies without normalisation)	Not stated, but from above, this is likely SD	Beta	-0.0319678	0.0298161	NA	NA	NA	0.283645	NA	NA	They mention that the gut microbiome is shaped for a large part by the environment but that genetics also plays a part; they talk about reliability of SNPs: "Although we adapted a fairly stringent P value threshold (5.00·10−8) for inclusion criteria and all F statistics were larger than 10, our results could still influenced by weak-instrument bias. “Winner’s curse”, i.e. overestimation of genetic associations within the dataset in which the SNPs were first identified, is likely considering the failure of replication of previously established SNPs"; and the complexity of SNPs "another limitation is that the biological function through which the SNPs influence the gut microbiome is unsure and complex, especially considering the possible bilateral nature of the association within the GWAS exposure (i.e. the human microbiome influencing health status and health status influencing the human microbiome)" and they do mention caution over causality (!!!) "Considering the drawbacks of the current approach, we are very cautious in labelling the associations as “causal”. The current study should be considered as a broad hypothesis free scan in which causality of some associations is strengthened by contextualisation with previously described possible mechanisms (for example, the known risk factor hypertension in the development of CVD). "	"However, whether associations in multiple SNP MR analyses due to pleiotropic effects or weak instrument bias through the “winner’s curse” cannot be differentiated with the current set of analyses. In addition, we applied MR-Steiger filtering to evaluate potential reversed causation. We were unable to validate that the traits investigated share the same causal variant at a particular locus for both the exposure and outcome using colocalization methods, as we did not have the full Linkage Disequilibrium structure of the SNPs investigated. We did use MR-Base to check whether the SNPs were already known to be associated with other traits."	Not discussed - they only mention that they adjusted for 30 principal componants because of this	No	Yes - most of the information needed was presented but we had to go to the original for some details	No	Clostridiaceae (Family)	Resting heart rate	-0.03197	0.029816	NA	NA	NA	0.283645	NA	>10
4290593439	No	No	Yes	Human genetic determinants of the gut microbiome and their associations with health and disease: a phenome‑wide association study	2020	Scientific Reports	https://doi.org/10.1038/s41598-020-70724-5	Hilde E Groot	Pim van der Harst	p.van.der.harst@umcg.nl	Department of Cardiology, University Medical Center Groningen, University of Groningen, Hanzeplein 1, 9700 RB, Groningen, The Netherlands Department of Cardiology, Division Heart and Lungs, University Medical Center Utrecht, University of Utrecht, Utrecht, The Netherlands	We aimed to determine the spectrum of diseases that are linked to the human gut microbiome through the utilization of its genetic determinants as a proxy for its composition	The extent to which the human gut microbiome can be considered a determinant of disease and healthy aging remains unknown	Two-sample summary-level	Heart rate	Resting heart rate	Cardiovascular	Vital signs and biological samples were collected during the baseline visit together with data of self-completed questionnaires (including food questionnaires), interviews, and physical measurements. Blood pressure was measured twice for consistency and the average value was used.	Current study	40-69 years	Both	Not stated	Not stated	343810	NA	The abstract says 422417 UK Biobank participants so the sample size of each of the phenotypes must represent those in UK Biobank but the authors only present the sample size in the table showing the Wald ratio estimates, not the IVW estimates	Healthy participants	"Caucasian British descent" from UK Biobank	Gut microbiome abundance	Clostridium (Genus)	Unclear (mixture of all, see notes)	Unclear (mixture of all, see notes)	Unclear (mixture of all, see notes)	NA	Unclear (mixture of all, see notes)	NA	healthy subjects	European	Not discussed in MR but GWAS adjustments in Exposure_GWASs tab	Not discussed in MR but GWAS imputation details in Exposure_GWASs tab	"SNPs were clumped within study per bacterium (on the lowest taxonomic level available) using the PLINK (version 1.961) clumping procedure to prune genetic variants at a stringent linkage disequilibrium (LD) of R2 < 0.005 within a five megabase window. We did not clump the 25 SNPs from Goodrich et al. due to the character of the study (twin study instead of GWAS). In the end, this resulted in a total of 180 SNPs associated with the gut microbiome" - additionally, for the multi-SNP traits, SNPs were clumped (between-studies) for every bacterium per level	With exposures that just had 1 SNP, they did MR-Steiger filtering; with exposures with multiple SNPs, they performed MR-Steiger filtering, MR-Egger, MR-PRESSO, MR-Lasso, weighted median and weighted mode	P<5e-8	Harmonisation not mentioned	Not mentioned	Not discussed	NA	10	NA	Not clear	Authors state that they used 6 GWASs for instrument selection, initially stating that they used a p-value of 5x10-8 as the threshold and if the same SNPs and effect sizes were found across different taxonomic levels within a single study, they took forward the association with the most differentiated taxonomic level to reduce multiple testing. SNPs were also then clumped in PLINK (r-squared of 0.005) within a 5mb window. They apparently didn't clump the 25 SNPs from Goodrich et al. because it was a twin study. They therefore say that they used 180 SNPs in total as instruments (however, they have 181 in their supplementary table). They also undertook analyses firstly using the Wald ratio estimate (i.e., per SNP, even if there were multiple SNPs per exposure) and then undertook inverse variance weighting. They say "We therefore only took forward SNPs with effect sizes reflecting relative abundance, given the fact that (a) only one SNP (rs4548017) reached statistical significance on the tested outcomes after Bonferroni correction, (b) 169 out of 180 SNPs reflected relative abundance and c) the relative effects better reflect the biology of the milieu intérieur" and then clumped SNPs between studies for every bacterium per level.	No	NA	Inverse Variance Weighted (Fixed effects)	Steiger filtering	Cochrans Q	MR Egger	MR-PRESSO	MR-Lasso	If one SNP was available, they performed Wald ratio, MR-Steiger filtering and F-statistics were calculated; if two SNPs were available, IVW fixed effects and random effects (note that in their results files, they also have something called "IVW fixed effects, fixed exposure" and "IVW random effects, fixed exposure" and it is not clear what this is), i-squared and cochran's Q and if two or more SNPs were available, this included the Rucker framework, MR-Egger, MR-Lasso, MR-PRESSO (the latter two only if 4 or more SNPs were available), weighted median and weighted mode. They also then say that "we additionally performed an “unweighted” MR by calculated an inverse variance weighted fixed and random effects estimate after equally weighting all genetic instruments (i.e. negative and positive beta’s were set to − 1 and 1 respectively) and were assumed to be estimated with infinite precision (i.e. the stand error was set to 0). This was performed considering that relative abundance might still reflect different biological implications between studies/populations. We recalculated Cochran’s Q using these fixed weights to differentiate between the fixed and random effects model". They then performed "conditional analyses on the methano- and bifidobacterium", which involved taking the SNPs containing all taxonomic level information until family level and effect sizes (136 SNPs) then clumped, leaving 32 SNPs that they then created a GRS with for 32 different bacterial families. These were then subseqently used as covariats in the SNP-outcome association. What I've done here is go to their supplement and pulled out the Wald ratio estimates (Supplementary Table 3) for those exposures that only have one SNP and then pulled out the IVW fixed effects for those that have more than one SNP (Supplementary Table 4)	They mention that all F-statistics were higher than 10	R	TwoSampleMR, MR-PRESSO and MR-Lasso	No	No	In their first analysis (i.e., SNP-outcome direct association), they accounted for 180x60 tests and any of those were taken forward to MR analyses. Though they don't seem to have multiple testing correction for MR analyses.	Unclear but likely SD (however, they have clumped data from multiple studies and multiple SNPs across studies without normalisation)	Not stated, but from above, this is likely SD	Beta	-0.0662641	0.0335893	NA	NA	NA	0.048521	NA	NA	They mention that the gut microbiome is shaped for a large part by the environment but that genetics also plays a part; they talk about reliability of SNPs: "Although we adapted a fairly stringent P value threshold (5.00·10−8) for inclusion criteria and all F statistics were larger than 10, our results could still influenced by weak-instrument bias. “Winner’s curse”, i.e. overestimation of genetic associations within the dataset in which the SNPs were first identified, is likely considering the failure of replication of previously established SNPs"; and the complexity of SNPs "another limitation is that the biological function through which the SNPs influence the gut microbiome is unsure and complex, especially considering the possible bilateral nature of the association within the GWAS exposure (i.e. the human microbiome influencing health status and health status influencing the human microbiome)" and they do mention caution over causality (!!!) "Considering the drawbacks of the current approach, we are very cautious in labelling the associations as “causal”. The current study should be considered as a broad hypothesis free scan in which causality of some associations is strengthened by contextualisation with previously described possible mechanisms (for example, the known risk factor hypertension in the development of CVD). "	"However, whether associations in multiple SNP MR analyses due to pleiotropic effects or weak instrument bias through the “winner’s curse” cannot be differentiated with the current set of analyses. In addition, we applied MR-Steiger filtering to evaluate potential reversed causation. We were unable to validate that the traits investigated share the same causal variant at a particular locus for both the exposure and outcome using colocalization methods, as we did not have the full Linkage Disequilibrium structure of the SNPs investigated. We did use MR-Base to check whether the SNPs were already known to be associated with other traits."	Not discussed - they only mention that they adjusted for 30 principal componants because of this	No	Yes - most of the information needed was presented but we had to go to the original for some details	No	Clostridium (Genus)	Resting heart rate	-0.06626	0.033589	NA	NA	NA	0.048521	NA	>10
4290593439	No	No	Yes	Human genetic determinants of the gut microbiome and their associations with health and disease: a phenome‑wide association study	2020	Scientific Reports	https://doi.org/10.1038/s41598-020-70724-5	Hilde E Groot	Pim van der Harst	p.van.der.harst@umcg.nl	Department of Cardiology, University Medical Center Groningen, University of Groningen, Hanzeplein 1, 9700 RB, Groningen, The Netherlands Department of Cardiology, Division Heart and Lungs, University Medical Center Utrecht, University of Utrecht, Utrecht, The Netherlands	We aimed to determine the spectrum of diseases that are linked to the human gut microbiome through the utilization of its genetic determinants as a proxy for its composition	The extent to which the human gut microbiome can be considered a determinant of disease and healthy aging remains unknown	Two-sample summary-level	Heart rate	Resting heart rate	Cardiovascular	Vital signs and biological samples were collected during the baseline visit together with data of self-completed questionnaires (including food questionnaires), interviews, and physical measurements. Blood pressure was measured twice for consistency and the average value was used.	Current study	40-69 years	Both	Not stated	Not stated	343810	NA	The abstract says 422417 UK Biobank participants so the sample size of each of the phenotypes must represent those in UK Biobank but the authors only present the sample size in the table showing the Wald ratio estimates, not the IVW estimates	Healthy participants	"Caucasian British descent" from UK Biobank	Gut microbiome abundance	Clostridiumxylanovorans (Species)	Unclear (mixture of all, see notes)	Unclear (mixture of all, see notes)	Unclear (mixture of all, see notes)	NA	Unclear (mixture of all, see notes)	NA	healthy subjects	European	Not discussed in MR but GWAS adjustments in Exposure_GWASs tab	Not discussed in MR but GWAS imputation details in Exposure_GWASs tab	"SNPs were clumped within study per bacterium (on the lowest taxonomic level available) using the PLINK (version 1.961) clumping procedure to prune genetic variants at a stringent linkage disequilibrium (LD) of R2 < 0.005 within a five megabase window. We did not clump the 25 SNPs from Goodrich et al. due to the character of the study (twin study instead of GWAS). In the end, this resulted in a total of 180 SNPs associated with the gut microbiome" - additionally, for the multi-SNP traits, SNPs were clumped (between-studies) for every bacterium per level	With exposures that just had 1 SNP, they did MR-Steiger filtering; with exposures with multiple SNPs, they performed MR-Steiger filtering, MR-Egger, MR-PRESSO, MR-Lasso, weighted median and weighted mode	P<5e-8	Harmonisation not mentioned	Not mentioned	Not discussed	NA	6	NA	Not clear	Authors state that they used 6 GWASs for instrument selection, initially stating that they used a p-value of 5x10-8 as the threshold and if the same SNPs and effect sizes were found across different taxonomic levels within a single study, they took forward the association with the most differentiated taxonomic level to reduce multiple testing. SNPs were also then clumped in PLINK (r-squared of 0.005) within a 5mb window. They apparently didn't clump the 25 SNPs from Goodrich et al. because it was a twin study. They therefore say that they used 180 SNPs in total as instruments (however, they have 181 in their supplementary table). They also undertook analyses firstly using the Wald ratio estimate (i.e., per SNP, even if there were multiple SNPs per exposure) and then undertook inverse variance weighting. They say "We therefore only took forward SNPs with effect sizes reflecting relative abundance, given the fact that (a) only one SNP (rs4548017) reached statistical significance on the tested outcomes after Bonferroni correction, (b) 169 out of 180 SNPs reflected relative abundance and c) the relative effects better reflect the biology of the milieu intérieur" and then clumped SNPs between studies for every bacterium per level.	No	NA	Inverse Variance Weighted (Fixed effects)	Steiger filtering	Cochrans Q	MR Egger	MR-PRESSO	MR-Lasso	If one SNP was available, they performed Wald ratio, MR-Steiger filtering and F-statistics were calculated; if two SNPs were available, IVW fixed effects and random effects (note that in their results files, they also have something called "IVW fixed effects, fixed exposure" and "IVW random effects, fixed exposure" and it is not clear what this is), i-squared and cochran's Q and if two or more SNPs were available, this included the Rucker framework, MR-Egger, MR-Lasso, MR-PRESSO (the latter two only if 4 or more SNPs were available), weighted median and weighted mode. They also then say that "we additionally performed an “unweighted” MR by calculated an inverse variance weighted fixed and random effects estimate after equally weighting all genetic instruments (i.e. negative and positive beta’s were set to − 1 and 1 respectively) and were assumed to be estimated with infinite precision (i.e. the stand error was set to 0). This was performed considering that relative abundance might still reflect different biological implications between studies/populations. We recalculated Cochran’s Q using these fixed weights to differentiate between the fixed and random effects model". They then performed "conditional analyses on the methano- and bifidobacterium", which involved taking the SNPs containing all taxonomic level information until family level and effect sizes (136 SNPs) then clumped, leaving 32 SNPs that they then created a GRS with for 32 different bacterial families. These were then subseqently used as covariats in the SNP-outcome association. What I've done here is go to their supplement and pulled out the Wald ratio estimates (Supplementary Table 3) for those exposures that only have one SNP and then pulled out the IVW fixed effects for those that have more than one SNP (Supplementary Table 4)	They mention that all F-statistics were higher than 10	R	TwoSampleMR, MR-PRESSO and MR-Lasso	No	No	In their first analysis (i.e., SNP-outcome direct association), they accounted for 180x60 tests and any of those were taken forward to MR analyses. Though they don't seem to have multiple testing correction for MR analyses.	Unclear but likely SD (however, they have clumped data from multiple studies and multiple SNPs across studies without normalisation)	Not stated, but from above, this is likely SD	Beta	-0.135987	0.039256	NA	NA	NA	0.000531997	NA	NA	They mention that the gut microbiome is shaped for a large part by the environment but that genetics also plays a part; they talk about reliability of SNPs: "Although we adapted a fairly stringent P value threshold (5.00·10−8) for inclusion criteria and all F statistics were larger than 10, our results could still influenced by weak-instrument bias. “Winner’s curse”, i.e. overestimation of genetic associations within the dataset in which the SNPs were first identified, is likely considering the failure of replication of previously established SNPs"; and the complexity of SNPs "another limitation is that the biological function through which the SNPs influence the gut microbiome is unsure and complex, especially considering the possible bilateral nature of the association within the GWAS exposure (i.e. the human microbiome influencing health status and health status influencing the human microbiome)" and they do mention caution over causality (!!!) "Considering the drawbacks of the current approach, we are very cautious in labelling the associations as “causal”. The current study should be considered as a broad hypothesis free scan in which causality of some associations is strengthened by contextualisation with previously described possible mechanisms (for example, the known risk factor hypertension in the development of CVD). "	"However, whether associations in multiple SNP MR analyses due to pleiotropic effects or weak instrument bias through the “winner’s curse” cannot be differentiated with the current set of analyses. In addition, we applied MR-Steiger filtering to evaluate potential reversed causation. We were unable to validate that the traits investigated share the same causal variant at a particular locus for both the exposure and outcome using colocalization methods, as we did not have the full Linkage Disequilibrium structure of the SNPs investigated. We did use MR-Base to check whether the SNPs were already known to be associated with other traits."	Not discussed - they only mention that they adjusted for 30 principal componants because of this	No	Yes - most of the information needed was presented but we had to go to the original for some details	No	Clostridiumxylanovorans (Species)	Resting heart rate	-0.13599	0.039256	NA	NA	NA	0.000531997	NA	>10
4290593439	No	No	Yes	Human genetic determinants of the gut microbiome and their associations with health and disease: a phenome‑wide association study	2020	Scientific Reports	https://doi.org/10.1038/s41598-020-70724-5	Hilde E Groot	Pim van der Harst	p.van.der.harst@umcg.nl	Department of Cardiology, University Medical Center Groningen, University of Groningen, Hanzeplein 1, 9700 RB, Groningen, The Netherlands Department of Cardiology, Division Heart and Lungs, University Medical Center Utrecht, University of Utrecht, Utrecht, The Netherlands	We aimed to determine the spectrum of diseases that are linked to the human gut microbiome through the utilization of its genetic determinants as a proxy for its composition	The extent to which the human gut microbiome can be considered a determinant of disease and healthy aging remains unknown	Two-sample summary-level	Heart rate	Resting heart rate	Cardiovascular	Vital signs and biological samples were collected during the baseline visit together with data of self-completed questionnaires (including food questionnaires), interviews, and physical measurements. Blood pressure was measured twice for consistency and the average value was used.	Current study	40-69 years	Both	Not stated	Not stated	343810	NA	The abstract says 422417 UK Biobank participants so the sample size of each of the phenotypes must represent those in UK Biobank but the authors only present the sample size in the table showing the Wald ratio estimates, not the IVW estimates	Healthy participants	"Caucasian British descent" from UK Biobank	Gut microbiome abundance	Desulfovibrio (Genus)	Unclear (mixture of all, see notes)	Unclear (mixture of all, see notes)	Unclear (mixture of all, see notes)	NA	Unclear (mixture of all, see notes)	NA	healthy subjects	European	Not discussed in MR but GWAS adjustments in Exposure_GWASs tab	Not discussed in MR but GWAS imputation details in Exposure_GWASs tab	"SNPs were clumped within study per bacterium (on the lowest taxonomic level available) using the PLINK (version 1.961) clumping procedure to prune genetic variants at a stringent linkage disequilibrium (LD) of R2 < 0.005 within a five megabase window. We did not clump the 25 SNPs from Goodrich et al. due to the character of the study (twin study instead of GWAS). In the end, this resulted in a total of 180 SNPs associated with the gut microbiome" - additionally, for the multi-SNP traits, SNPs were clumped (between-studies) for every bacterium per level	With exposures that just had 1 SNP, they did MR-Steiger filtering; with exposures with multiple SNPs, they performed MR-Steiger filtering, MR-Egger, MR-PRESSO, MR-Lasso, weighted median and weighted mode	P<5e-8	Harmonisation not mentioned	Not mentioned	Not discussed	NA	2	NA	Not clear	Authors state that they used 6 GWASs for instrument selection, initially stating that they used a p-value of 5x10-8 as the threshold and if the same SNPs and effect sizes were found across different taxonomic levels within a single study, they took forward the association with the most differentiated taxonomic level to reduce multiple testing. SNPs were also then clumped in PLINK (r-squared of 0.005) within a 5mb window. They apparently didn't clump the 25 SNPs from Goodrich et al. because it was a twin study. They therefore say that they used 180 SNPs in total as instruments (however, they have 181 in their supplementary table). They also undertook analyses firstly using the Wald ratio estimate (i.e., per SNP, even if there were multiple SNPs per exposure) and then undertook inverse variance weighting. They say "We therefore only took forward SNPs with effect sizes reflecting relative abundance, given the fact that (a) only one SNP (rs4548017) reached statistical significance on the tested outcomes after Bonferroni correction, (b) 169 out of 180 SNPs reflected relative abundance and c) the relative effects better reflect the biology of the milieu intérieur" and then clumped SNPs between studies for every bacterium per level.	No	NA	Inverse Variance Weighted (Fixed effects)	Steiger filtering	Cochrans Q	MR Egger	MR-PRESSO	MR-Lasso	If one SNP was available, they performed Wald ratio, MR-Steiger filtering and F-statistics were calculated; if two SNPs were available, IVW fixed effects and random effects (note that in their results files, they also have something called "IVW fixed effects, fixed exposure" and "IVW random effects, fixed exposure" and it is not clear what this is), i-squared and cochran's Q and if two or more SNPs were available, this included the Rucker framework, MR-Egger, MR-Lasso, MR-PRESSO (the latter two only if 4 or more SNPs were available), weighted median and weighted mode. They also then say that "we additionally performed an “unweighted” MR by calculated an inverse variance weighted fixed and random effects estimate after equally weighting all genetic instruments (i.e. negative and positive beta’s were set to − 1 and 1 respectively) and were assumed to be estimated with infinite precision (i.e. the stand error was set to 0). This was performed considering that relative abundance might still reflect different biological implications between studies/populations. We recalculated Cochran’s Q using these fixed weights to differentiate between the fixed and random effects model". They then performed "conditional analyses on the methano- and bifidobacterium", which involved taking the SNPs containing all taxonomic level information until family level and effect sizes (136 SNPs) then clumped, leaving 32 SNPs that they then created a GRS with for 32 different bacterial families. These were then subseqently used as covariats in the SNP-outcome association. What I've done here is go to their supplement and pulled out the Wald ratio estimates (Supplementary Table 3) for those exposures that only have one SNP and then pulled out the IVW fixed effects for those that have more than one SNP (Supplementary Table 4)	They mention that all F-statistics were higher than 10	R	TwoSampleMR, MR-PRESSO and MR-Lasso	No	No	In their first analysis (i.e., SNP-outcome direct association), they accounted for 180x60 tests and any of those were taken forward to MR analyses. Though they don't seem to have multiple testing correction for MR analyses.	Unclear but likely SD (however, they have clumped data from multiple studies and multiple SNPs across studies without normalisation)	Not stated, but from above, this is likely SD	Beta	-0.1113	0.0224669	NA	NA	NA	7.27e-07	NA	NA	They mention that the gut microbiome is shaped for a large part by the environment but that genetics also plays a part; they talk about reliability of SNPs: "Although we adapted a fairly stringent P value threshold (5.00·10−8) for inclusion criteria and all F statistics were larger than 10, our results could still influenced by weak-instrument bias. “Winner’s curse”, i.e. overestimation of genetic associations within the dataset in which the SNPs were first identified, is likely considering the failure of replication of previously established SNPs"; and the complexity of SNPs "another limitation is that the biological function through which the SNPs influence the gut microbiome is unsure and complex, especially considering the possible bilateral nature of the association within the GWAS exposure (i.e. the human microbiome influencing health status and health status influencing the human microbiome)" and they do mention caution over causality (!!!) "Considering the drawbacks of the current approach, we are very cautious in labelling the associations as “causal”. The current study should be considered as a broad hypothesis free scan in which causality of some associations is strengthened by contextualisation with previously described possible mechanisms (for example, the known risk factor hypertension in the development of CVD). "	"However, whether associations in multiple SNP MR analyses due to pleiotropic effects or weak instrument bias through the “winner’s curse” cannot be differentiated with the current set of analyses. In addition, we applied MR-Steiger filtering to evaluate potential reversed causation. We were unable to validate that the traits investigated share the same causal variant at a particular locus for both the exposure and outcome using colocalization methods, as we did not have the full Linkage Disequilibrium structure of the SNPs investigated. We did use MR-Base to check whether the SNPs were already known to be associated with other traits."	Not discussed - they only mention that they adjusted for 30 principal componants because of this	No	Yes - most of the information needed was presented but we had to go to the original for some details	No	Desulfovibrio (Genus)	Resting heart rate	-0.1113	0.022467	NA	NA	NA	7.27e-07	NA	>10
4290593439	No	No	Yes	Human genetic determinants of the gut microbiome and their associations with health and disease: a phenome‑wide association study	2020	Scientific Reports	https://doi.org/10.1038/s41598-020-70724-5	Hilde E Groot	Pim van der Harst	p.van.der.harst@umcg.nl	Department of Cardiology, University Medical Center Groningen, University of Groningen, Hanzeplein 1, 9700 RB, Groningen, The Netherlands Department of Cardiology, Division Heart and Lungs, University Medical Center Utrecht, University of Utrecht, Utrecht, The Netherlands	We aimed to determine the spectrum of diseases that are linked to the human gut microbiome through the utilization of its genetic determinants as a proxy for its composition	The extent to which the human gut microbiome can be considered a determinant of disease and healthy aging remains unknown	Two-sample summary-level	Heart rate	Resting heart rate	Cardiovascular	Vital signs and biological samples were collected during the baseline visit together with data of self-completed questionnaires (including food questionnaires), interviews, and physical measurements. Blood pressure was measured twice for consistency and the average value was used.	Current study	40-69 years	Both	Not stated	Not stated	343810	NA	The abstract says 422417 UK Biobank participants so the sample size of each of the phenotypes must represent those in UK Biobank but the authors only present the sample size in the table showing the Wald ratio estimates, not the IVW estimates	Healthy participants	"Caucasian British descent" from UK Biobank	Gut microbiome abundance	Desulfovibrionaceae (Family)	Unclear (mixture of all, see notes)	Unclear (mixture of all, see notes)	Unclear (mixture of all, see notes)	NA	Unclear (mixture of all, see notes)	NA	healthy subjects	European	Not discussed in MR but GWAS adjustments in Exposure_GWASs tab	Not discussed in MR but GWAS imputation details in Exposure_GWASs tab	"SNPs were clumped within study per bacterium (on the lowest taxonomic level available) using the PLINK (version 1.961) clumping procedure to prune genetic variants at a stringent linkage disequilibrium (LD) of R2 < 0.005 within a five megabase window. We did not clump the 25 SNPs from Goodrich et al. due to the character of the study (twin study instead of GWAS). In the end, this resulted in a total of 180 SNPs associated with the gut microbiome" - additionally, for the multi-SNP traits, SNPs were clumped (between-studies) for every bacterium per level	With exposures that just had 1 SNP, they did MR-Steiger filtering; with exposures with multiple SNPs, they performed MR-Steiger filtering, MR-Egger, MR-PRESSO, MR-Lasso, weighted median and weighted mode	P<5e-8	Harmonisation not mentioned	Not mentioned	Not discussed	NA	2	NA	Not clear	Authors state that they used 6 GWASs for instrument selection, initially stating that they used a p-value of 5x10-8 as the threshold and if the same SNPs and effect sizes were found across different taxonomic levels within a single study, they took forward the association with the most differentiated taxonomic level to reduce multiple testing. SNPs were also then clumped in PLINK (r-squared of 0.005) within a 5mb window. They apparently didn't clump the 25 SNPs from Goodrich et al. because it was a twin study. They therefore say that they used 180 SNPs in total as instruments (however, they have 181 in their supplementary table). They also undertook analyses firstly using the Wald ratio estimate (i.e., per SNP, even if there were multiple SNPs per exposure) and then undertook inverse variance weighting. They say "We therefore only took forward SNPs with effect sizes reflecting relative abundance, given the fact that (a) only one SNP (rs4548017) reached statistical significance on the tested outcomes after Bonferroni correction, (b) 169 out of 180 SNPs reflected relative abundance and c) the relative effects better reflect the biology of the milieu intérieur" and then clumped SNPs between studies for every bacterium per level.	No	NA	Inverse Variance Weighted (Fixed effects)	Steiger filtering	Cochrans Q	MR Egger	MR-PRESSO	MR-Lasso	If one SNP was available, they performed Wald ratio, MR-Steiger filtering and F-statistics were calculated; if two SNPs were available, IVW fixed effects and random effects (note that in their results files, they also have something called "IVW fixed effects, fixed exposure" and "IVW random effects, fixed exposure" and it is not clear what this is), i-squared and cochran's Q and if two or more SNPs were available, this included the Rucker framework, MR-Egger, MR-Lasso, MR-PRESSO (the latter two only if 4 or more SNPs were available), weighted median and weighted mode. They also then say that "we additionally performed an “unweighted” MR by calculated an inverse variance weighted fixed and random effects estimate after equally weighting all genetic instruments (i.e. negative and positive beta’s were set to − 1 and 1 respectively) and were assumed to be estimated with infinite precision (i.e. the stand error was set to 0). This was performed considering that relative abundance might still reflect different biological implications between studies/populations. We recalculated Cochran’s Q using these fixed weights to differentiate between the fixed and random effects model". They then performed "conditional analyses on the methano- and bifidobacterium", which involved taking the SNPs containing all taxonomic level information until family level and effect sizes (136 SNPs) then clumped, leaving 32 SNPs that they then created a GRS with for 32 different bacterial families. These were then subseqently used as covariats in the SNP-outcome association. What I've done here is go to their supplement and pulled out the Wald ratio estimates (Supplementary Table 3) for those exposures that only have one SNP and then pulled out the IVW fixed effects for those that have more than one SNP (Supplementary Table 4)	They mention that all F-statistics were higher than 10	R	TwoSampleMR, MR-PRESSO and MR-Lasso	No	No	In their first analysis (i.e., SNP-outcome direct association), they accounted for 180x60 tests and any of those were taken forward to MR analyses. Though they don't seem to have multiple testing correction for MR analyses.	Unclear but likely SD (however, they have clumped data from multiple studies and multiple SNPs across studies without normalisation)	Not stated, but from above, this is likely SD	Beta	-0.1113	0.0224669	NA	NA	NA	7.27e-07	NA	NA	They mention that the gut microbiome is shaped for a large part by the environment but that genetics also plays a part; they talk about reliability of SNPs: "Although we adapted a fairly stringent P value threshold (5.00·10−8) for inclusion criteria and all F statistics were larger than 10, our results could still influenced by weak-instrument bias. “Winner’s curse”, i.e. overestimation of genetic associations within the dataset in which the SNPs were first identified, is likely considering the failure of replication of previously established SNPs"; and the complexity of SNPs "another limitation is that the biological function through which the SNPs influence the gut microbiome is unsure and complex, especially considering the possible bilateral nature of the association within the GWAS exposure (i.e. the human microbiome influencing health status and health status influencing the human microbiome)" and they do mention caution over causality (!!!) "Considering the drawbacks of the current approach, we are very cautious in labelling the associations as “causal”. The current study should be considered as a broad hypothesis free scan in which causality of some associations is strengthened by contextualisation with previously described possible mechanisms (for example, the known risk factor hypertension in the development of CVD). "	"However, whether associations in multiple SNP MR analyses due to pleiotropic effects or weak instrument bias through the “winner’s curse” cannot be differentiated with the current set of analyses. In addition, we applied MR-Steiger filtering to evaluate potential reversed causation. We were unable to validate that the traits investigated share the same causal variant at a particular locus for both the exposure and outcome using colocalization methods, as we did not have the full Linkage Disequilibrium structure of the SNPs investigated. We did use MR-Base to check whether the SNPs were already known to be associated with other traits."	Not discussed - they only mention that they adjusted for 30 principal componants because of this	No	Yes - most of the information needed was presented but we had to go to the original for some details	No	Desulfovibrionaceae (Family)	Resting heart rate	-0.1113	0.022467	NA	NA	NA	7.27e-07	NA	>10
4290593439	No	No	Yes	Human genetic determinants of the gut microbiome and their associations with health and disease: a phenome‑wide association study	2020	Scientific Reports	https://doi.org/10.1038/s41598-020-70724-5	Hilde E Groot	Pim van der Harst	p.van.der.harst@umcg.nl	Department of Cardiology, University Medical Center Groningen, University of Groningen, Hanzeplein 1, 9700 RB, Groningen, The Netherlands Department of Cardiology, Division Heart and Lungs, University Medical Center Utrecht, University of Utrecht, Utrecht, The Netherlands	We aimed to determine the spectrum of diseases that are linked to the human gut microbiome through the utilization of its genetic determinants as a proxy for its composition	The extent to which the human gut microbiome can be considered a determinant of disease and healthy aging remains unknown	Two-sample summary-level	Cell count	Reticulocyte count	Cardiovascular	Vital signs and biological samples were collected during the baseline visit together with data of self-completed questionnaires (including food questionnaires), interviews, and physical measurements. Blood pressure was measured twice for consistency and the average value was used.	Current study	40-69 years	Both	Not stated	Not stated	328505	NA	The abstract says 422417 UK Biobank participants so the sample size of each of the phenotypes must represent those in UK Biobank but the authors only present the sample size in the table showing the Wald ratio estimates, not the IVW estimates	Healthy participants	"Caucasian British descent" from UK Biobank	Gut microbiome abundance	Enterobacteriaceae (Family)	Unclear (mixture of all, see notes)	Unclear (mixture of all, see notes)	Unclear (mixture of all, see notes)	NA	Unclear (mixture of all, see notes)	NA	healthy subjects	European	Not discussed in MR but GWAS adjustments in Exposure_GWASs tab	Not discussed in MR but GWAS imputation details in Exposure_GWASs tab	"SNPs were clumped within study per bacterium (on the lowest taxonomic level available) using the PLINK (version 1.961) clumping procedure to prune genetic variants at a stringent linkage disequilibrium (LD) of R2 < 0.005 within a five megabase window. We did not clump the 25 SNPs from Goodrich et al. due to the character of the study (twin study instead of GWAS). In the end, this resulted in a total of 180 SNPs associated with the gut microbiome" - additionally, for the multi-SNP traits, SNPs were clumped (between-studies) for every bacterium per level	With exposures that just had 1 SNP, they did MR-Steiger filtering; with exposures with multiple SNPs, they performed MR-Steiger filtering, MR-Egger, MR-PRESSO, MR-Lasso, weighted median and weighted mode	P<5e-8	Harmonisation not mentioned	Not mentioned	Not discussed	NA	10	NA	Not clear	Authors state that they used 6 GWASs for instrument selection, initially stating that they used a p-value of 5x10-8 as the threshold and if the same SNPs and effect sizes were found across different taxonomic levels within a single study, they took forward the association with the most differentiated taxonomic level to reduce multiple testing. SNPs were also then clumped in PLINK (r-squared of 0.005) within a 5mb window. They apparently didn't clump the 25 SNPs from Goodrich et al. because it was a twin study. They therefore say that they used 180 SNPs in total as instruments (however, they have 181 in their supplementary table). They also undertook analyses firstly using the Wald ratio estimate (i.e., per SNP, even if there were multiple SNPs per exposure) and then undertook inverse variance weighting. They say "We therefore only took forward SNPs with effect sizes reflecting relative abundance, given the fact that (a) only one SNP (rs4548017) reached statistical significance on the tested outcomes after Bonferroni correction, (b) 169 out of 180 SNPs reflected relative abundance and c) the relative effects better reflect the biology of the milieu intérieur" and then clumped SNPs between studies for every bacterium per level.	No	NA	Inverse Variance Weighted (Fixed effects)	Steiger filtering	Cochrans Q	MR Egger	MR-PRESSO	MR-Lasso	If one SNP was available, they performed Wald ratio, MR-Steiger filtering and F-statistics were calculated; if two SNPs were available, IVW fixed effects and random effects (note that in their results files, they also have something called "IVW fixed effects, fixed exposure" and "IVW random effects, fixed exposure" and it is not clear what this is), i-squared and cochran's Q and if two or more SNPs were available, this included the Rucker framework, MR-Egger, MR-Lasso, MR-PRESSO (the latter two only if 4 or more SNPs were available), weighted median and weighted mode. They also then say that "we additionally performed an “unweighted” MR by calculated an inverse variance weighted fixed and random effects estimate after equally weighting all genetic instruments (i.e. negative and positive beta’s were set to − 1 and 1 respectively) and were assumed to be estimated with infinite precision (i.e. the stand error was set to 0). This was performed considering that relative abundance might still reflect different biological implications between studies/populations. We recalculated Cochran’s Q using these fixed weights to differentiate between the fixed and random effects model". They then performed "conditional analyses on the methano- and bifidobacterium", which involved taking the SNPs containing all taxonomic level information until family level and effect sizes (136 SNPs) then clumped, leaving 32 SNPs that they then created a GRS with for 32 different bacterial families. These were then subseqently used as covariats in the SNP-outcome association. What I've done here is go to their supplement and pulled out the Wald ratio estimates (Supplementary Table 3) for those exposures that only have one SNP and then pulled out the IVW fixed effects for those that have more than one SNP (Supplementary Table 4)	They mention that all F-statistics were higher than 10	R	TwoSampleMR, MR-PRESSO and MR-Lasso	No	No	In their first analysis (i.e., SNP-outcome direct association), they accounted for 180x60 tests and any of those were taken forward to MR analyses. Though they don't seem to have multiple testing correction for MR analyses.	Unclear but likely SD (however, they have clumped data from multiple studies and multiple SNPs across studies without normalisation)	Not stated, but from above, this is likely SD	Beta	0.0021256	0.000862181	NA	NA	NA	0.0136872	NA	NA	They mention that the gut microbiome is shaped for a large part by the environment but that genetics also plays a part; they talk about reliability of SNPs: "Although we adapted a fairly stringent P value threshold (5.00·10−8) for inclusion criteria and all F statistics were larger than 10, our results could still influenced by weak-instrument bias. “Winner’s curse”, i.e. overestimation of genetic associations within the dataset in which the SNPs were first identified, is likely considering the failure of replication of previously established SNPs"; and the complexity of SNPs "another limitation is that the biological function through which the SNPs influence the gut microbiome is unsure and complex, especially considering the possible bilateral nature of the association within the GWAS exposure (i.e. the human microbiome influencing health status and health status influencing the human microbiome)" and they do mention caution over causality (!!!) "Considering the drawbacks of the current approach, we are very cautious in labelling the associations as “causal”. The current study should be considered as a broad hypothesis free scan in which causality of some associations is strengthened by contextualisation with previously described possible mechanisms (for example, the known risk factor hypertension in the development of CVD). "	"However, whether associations in multiple SNP MR analyses due to pleiotropic effects or weak instrument bias through the “winner’s curse” cannot be differentiated with the current set of analyses. In addition, we applied MR-Steiger filtering to evaluate potential reversed causation. We were unable to validate that the traits investigated share the same causal variant at a particular locus for both the exposure and outcome using colocalization methods, as we did not have the full Linkage Disequilibrium structure of the SNPs investigated. We did use MR-Base to check whether the SNPs were already known to be associated with other traits."	Not discussed - they only mention that they adjusted for 30 principal componants because of this	No	Yes - most of the information needed was presented but we had to go to the original for some details	No	Enterobacteriaceae (Family)	Reticulocyte count	0.002126	0.000862	NA	NA	NA	0.013687	NA	>10
4290593439	No	No	Yes	Human genetic determinants of the gut microbiome and their associations with health and disease: a phenome‑wide association study	2020	Scientific Reports	https://doi.org/10.1038/s41598-020-70724-5	Hilde E Groot	Pim van der Harst	p.van.der.harst@umcg.nl	Department of Cardiology, University Medical Center Groningen, University of Groningen, Hanzeplein 1, 9700 RB, Groningen, The Netherlands Department of Cardiology, Division Heart and Lungs, University Medical Center Utrecht, University of Utrecht, Utrecht, The Netherlands	We aimed to determine the spectrum of diseases that are linked to the human gut microbiome through the utilization of its genetic determinants as a proxy for its composition	The extent to which the human gut microbiome can be considered a determinant of disease and healthy aging remains unknown	Two-sample summary-level	Blood pressure	Systolic blood pressure	Cardiovascular	Vital signs and biological samples were collected during the baseline visit together with data of self-completed questionnaires (including food questionnaires), interviews, and physical measurements. Blood pressure was measured twice for consistency and the average value was used.	Current study	40-69 years	Both	Not stated	Not stated	343744	NA	The abstract says 422417 UK Biobank participants so the sample size of each of the phenotypes must represent those in UK Biobank but the authors only present the sample size in the table showing the Wald ratio estimates, not the IVW estimates	Healthy participants	"Caucasian British descent" from UK Biobank	Gut microbiome abundance	Ruminococcaceae (Family)	Unclear (mixture of all, see notes)	Unclear (mixture of all, see notes)	Unclear (mixture of all, see notes)	NA	Unclear (mixture of all, see notes)	NA	healthy subjects	European	Not discussed in MR but GWAS adjustments in Exposure_GWASs tab	Not discussed in MR but GWAS imputation details in Exposure_GWASs tab	"SNPs were clumped within study per bacterium (on the lowest taxonomic level available) using the PLINK (version 1.961) clumping procedure to prune genetic variants at a stringent linkage disequilibrium (LD) of R2 < 0.005 within a five megabase window. We did not clump the 25 SNPs from Goodrich et al. due to the character of the study (twin study instead of GWAS). In the end, this resulted in a total of 180 SNPs associated with the gut microbiome" - additionally, for the multi-SNP traits, SNPs were clumped (between-studies) for every bacterium per level	With exposures that just had 1 SNP, they did MR-Steiger filtering; with exposures with multiple SNPs, they performed MR-Steiger filtering, MR-Egger, MR-PRESSO, MR-Lasso, weighted median and weighted mode	P<5e-8	Harmonisation not mentioned	Not mentioned	Not discussed	NA	11	NA	Not clear	Authors state that they used 6 GWASs for instrument selection, initially stating that they used a p-value of 5x10-8 as the threshold and if the same SNPs and effect sizes were found across different taxonomic levels within a single study, they took forward the association with the most differentiated taxonomic level to reduce multiple testing. SNPs were also then clumped in PLINK (r-squared of 0.005) within a 5mb window. They apparently didn't clump the 25 SNPs from Goodrich et al. because it was a twin study. They therefore say that they used 180 SNPs in total as instruments (however, they have 181 in their supplementary table). They also undertook analyses firstly using the Wald ratio estimate (i.e., per SNP, even if there were multiple SNPs per exposure) and then undertook inverse variance weighting. They say "We therefore only took forward SNPs with effect sizes reflecting relative abundance, given the fact that (a) only one SNP (rs4548017) reached statistical significance on the tested outcomes after Bonferroni correction, (b) 169 out of 180 SNPs reflected relative abundance and c) the relative effects better reflect the biology of the milieu intérieur" and then clumped SNPs between studies for every bacterium per level.	No	NA	Inverse Variance Weighted (Fixed effects)	Steiger filtering	Cochrans Q	MR Egger	MR-PRESSO	MR-Lasso	If one SNP was available, they performed Wald ratio, MR-Steiger filtering and F-statistics were calculated; if two SNPs were available, IVW fixed effects and random effects (note that in their results files, they also have something called "IVW fixed effects, fixed exposure" and "IVW random effects, fixed exposure" and it is not clear what this is), i-squared and cochran's Q and if two or more SNPs were available, this included the Rucker framework, MR-Egger, MR-Lasso, MR-PRESSO (the latter two only if 4 or more SNPs were available), weighted median and weighted mode. They also then say that "we additionally performed an “unweighted” MR by calculated an inverse variance weighted fixed and random effects estimate after equally weighting all genetic instruments (i.e. negative and positive beta’s were set to − 1 and 1 respectively) and were assumed to be estimated with infinite precision (i.e. the stand error was set to 0). This was performed considering that relative abundance might still reflect different biological implications between studies/populations. We recalculated Cochran’s Q using these fixed weights to differentiate between the fixed and random effects model". They then performed "conditional analyses on the methano- and bifidobacterium", which involved taking the SNPs containing all taxonomic level information until family level and effect sizes (136 SNPs) then clumped, leaving 32 SNPs that they then created a GRS with for 32 different bacterial families. These were then subseqently used as covariats in the SNP-outcome association. What I've done here is go to their supplement and pulled out the Wald ratio estimates (Supplementary Table 3) for those exposures that only have one SNP and then pulled out the IVW fixed effects for those that have more than one SNP (Supplementary Table 4)	They mention that all F-statistics were higher than 10	R	TwoSampleMR, MR-PRESSO and MR-Lasso	No	No	In their first analysis (i.e., SNP-outcome direct association), they accounted for 180x60 tests and any of those were taken forward to MR analyses. Though they don't seem to have multiple testing correction for MR analyses.	Unclear but likely SD (however, they have clumped data from multiple studies and multiple SNPs across studies without normalisation)	Not stated, but from above, this is likely SD	Beta	0.0536867	0.0281227	NA	NA	NA	0.0562594	NA	NA	They mention that the gut microbiome is shaped for a large part by the environment but that genetics also plays a part; they talk about reliability of SNPs: "Although we adapted a fairly stringent P value threshold (5.00·10−8) for inclusion criteria and all F statistics were larger than 10, our results could still influenced by weak-instrument bias. “Winner’s curse”, i.e. overestimation of genetic associations within the dataset in which the SNPs were first identified, is likely considering the failure of replication of previously established SNPs"; and the complexity of SNPs "another limitation is that the biological function through which the SNPs influence the gut microbiome is unsure and complex, especially considering the possible bilateral nature of the association within the GWAS exposure (i.e. the human microbiome influencing health status and health status influencing the human microbiome)" and they do mention caution over causality (!!!) "Considering the drawbacks of the current approach, we are very cautious in labelling the associations as “causal”. The current study should be considered as a broad hypothesis free scan in which causality of some associations is strengthened by contextualisation with previously described possible mechanisms (for example, the known risk factor hypertension in the development of CVD). "	"However, whether associations in multiple SNP MR analyses due to pleiotropic effects or weak instrument bias through the “winner’s curse” cannot be differentiated with the current set of analyses. In addition, we applied MR-Steiger filtering to evaluate potential reversed causation. We were unable to validate that the traits investigated share the same causal variant at a particular locus for both the exposure and outcome using colocalization methods, as we did not have the full Linkage Disequilibrium structure of the SNPs investigated. We did use MR-Base to check whether the SNPs were already known to be associated with other traits."	Not discussed - they only mention that they adjusted for 30 principal componants because of this	No	Yes - most of the information needed was presented but we had to go to the original for some details	No	Ruminococcaceae (Family)	Systolic blood pressure	0.053687	0.028123	NA	NA	NA	0.056259	NA	>10
4290593439	No	No	Yes	Human genetic determinants of the gut microbiome and their associations with health and disease: a phenome‑wide association study	2020	Scientific Reports	https://doi.org/10.1038/s41598-020-70724-5	Hilde E Groot	Pim van der Harst	p.van.der.harst@umcg.nl	Department of Cardiology, University Medical Center Groningen, University of Groningen, Hanzeplein 1, 9700 RB, Groningen, The Netherlands Department of Cardiology, Division Heart and Lungs, University Medical Center Utrecht, University of Utrecht, Utrecht, The Netherlands	We aimed to determine the spectrum of diseases that are linked to the human gut microbiome through the utilization of its genetic determinants as a proxy for its composition	The extent to which the human gut microbiome can be considered a determinant of disease and healthy aging remains unknown	Two-sample summary-level	Blood pressure	Systolic blood pressure	Cardiovascular	Vital signs and biological samples were collected during the baseline visit together with data of self-completed questionnaires (including food questionnaires), interviews, and physical measurements. Blood pressure was measured twice for consistency and the average value was used.	Current study	40-69 years	Both	Not stated	Not stated	343744	NA	The abstract says 422417 UK Biobank participants so the sample size of each of the phenotypes must represent those in UK Biobank but the authors only present the sample size in the table showing the Wald ratio estimates, not the IVW estimates	Healthy participants	"Caucasian British descent" from UK Biobank	Gut microbiome abundance	Ruminococcus (Genus)	Unclear (mixture of all, see notes)	Unclear (mixture of all, see notes)	Unclear (mixture of all, see notes)	NA	Unclear (mixture of all, see notes)	NA	healthy subjects	European	Not discussed in MR but GWAS adjustments in Exposure_GWASs tab	Not discussed in MR but GWAS imputation details in Exposure_GWASs tab	"SNPs were clumped within study per bacterium (on the lowest taxonomic level available) using the PLINK (version 1.961) clumping procedure to prune genetic variants at a stringent linkage disequilibrium (LD) of R2 < 0.005 within a five megabase window. We did not clump the 25 SNPs from Goodrich et al. due to the character of the study (twin study instead of GWAS). In the end, this resulted in a total of 180 SNPs associated with the gut microbiome" - additionally, for the multi-SNP traits, SNPs were clumped (between-studies) for every bacterium per level	With exposures that just had 1 SNP, they did MR-Steiger filtering; with exposures with multiple SNPs, they performed MR-Steiger filtering, MR-Egger, MR-PRESSO, MR-Lasso, weighted median and weighted mode	P<5e-8	Harmonisation not mentioned	Not mentioned	Not discussed	NA	2	NA	Not clear	Authors state that they used 6 GWASs for instrument selection, initially stating that they used a p-value of 5x10-8 as the threshold and if the same SNPs and effect sizes were found across different taxonomic levels within a single study, they took forward the association with the most differentiated taxonomic level to reduce multiple testing. SNPs were also then clumped in PLINK (r-squared of 0.005) within a 5mb window. They apparently didn't clump the 25 SNPs from Goodrich et al. because it was a twin study. They therefore say that they used 180 SNPs in total as instruments (however, they have 181 in their supplementary table). They also undertook analyses firstly using the Wald ratio estimate (i.e., per SNP, even if there were multiple SNPs per exposure) and then undertook inverse variance weighting. They say "We therefore only took forward SNPs with effect sizes reflecting relative abundance, given the fact that (a) only one SNP (rs4548017) reached statistical significance on the tested outcomes after Bonferroni correction, (b) 169 out of 180 SNPs reflected relative abundance and c) the relative effects better reflect the biology of the milieu intérieur" and then clumped SNPs between studies for every bacterium per level.	No	NA	Inverse Variance Weighted (Fixed effects)	Steiger filtering	Cochrans Q	MR Egger	MR-PRESSO	MR-Lasso	If one SNP was available, they performed Wald ratio, MR-Steiger filtering and F-statistics were calculated; if two SNPs were available, IVW fixed effects and random effects (note that in their results files, they also have something called "IVW fixed effects, fixed exposure" and "IVW random effects, fixed exposure" and it is not clear what this is), i-squared and cochran's Q and if two or more SNPs were available, this included the Rucker framework, MR-Egger, MR-Lasso, MR-PRESSO (the latter two only if 4 or more SNPs were available), weighted median and weighted mode. They also then say that "we additionally performed an “unweighted” MR by calculated an inverse variance weighted fixed and random effects estimate after equally weighting all genetic instruments (i.e. negative and positive beta’s were set to − 1 and 1 respectively) and were assumed to be estimated with infinite precision (i.e. the stand error was set to 0). This was performed considering that relative abundance might still reflect different biological implications between studies/populations. We recalculated Cochran’s Q using these fixed weights to differentiate between the fixed and random effects model". They then performed "conditional analyses on the methano- and bifidobacterium", which involved taking the SNPs containing all taxonomic level information until family level and effect sizes (136 SNPs) then clumped, leaving 32 SNPs that they then created a GRS with for 32 different bacterial families. These were then subseqently used as covariats in the SNP-outcome association. What I've done here is go to their supplement and pulled out the Wald ratio estimates (Supplementary Table 3) for those exposures that only have one SNP and then pulled out the IVW fixed effects for those that have more than one SNP (Supplementary Table 4)	They mention that all F-statistics were higher than 10	R	TwoSampleMR, MR-PRESSO and MR-Lasso	No	No	In their first analysis (i.e., SNP-outcome direct association), they accounted for 180x60 tests and any of those were taken forward to MR analyses. Though they don't seem to have multiple testing correction for MR analyses.	Unclear but likely SD (however, they have clumped data from multiple studies and multiple SNPs across studies without normalisation)	Not stated, but from above, this is likely SD	Beta	0.299255	0.0704577	NA	NA	NA	2.16358e-05	NA	NA	They mention that the gut microbiome is shaped for a large part by the environment but that genetics also plays a part; they talk about reliability of SNPs: "Although we adapted a fairly stringent P value threshold (5.00·10−8) for inclusion criteria and all F statistics were larger than 10, our results could still influenced by weak-instrument bias. “Winner’s curse”, i.e. overestimation of genetic associations within the dataset in which the SNPs were first identified, is likely considering the failure of replication of previously established SNPs"; and the complexity of SNPs "another limitation is that the biological function through which the SNPs influence the gut microbiome is unsure and complex, especially considering the possible bilateral nature of the association within the GWAS exposure (i.e. the human microbiome influencing health status and health status influencing the human microbiome)" and they do mention caution over causality (!!!) "Considering the drawbacks of the current approach, we are very cautious in labelling the associations as “causal”. The current study should be considered as a broad hypothesis free scan in which causality of some associations is strengthened by contextualisation with previously described possible mechanisms (for example, the known risk factor hypertension in the development of CVD). "	"However, whether associations in multiple SNP MR analyses due to pleiotropic effects or weak instrument bias through the “winner’s curse” cannot be differentiated with the current set of analyses. In addition, we applied MR-Steiger filtering to evaluate potential reversed causation. We were unable to validate that the traits investigated share the same causal variant at a particular locus for both the exposure and outcome using colocalization methods, as we did not have the full Linkage Disequilibrium structure of the SNPs investigated. We did use MR-Base to check whether the SNPs were already known to be associated with other traits."	Not discussed - they only mention that they adjusted for 30 principal componants because of this	No	Yes - most of the information needed was presented but we had to go to the original for some details	No	Ruminococcus (Genus)	Systolic blood pressure	0.299255	0.070458	NA	NA	NA	2.16e-05	NA	>10
2662850683	No	No	Yes	Large-scale association analyses identify host factors influencing human gut microbiome composition	2021	Nature Genetics	https://doi.org/10.1038/s41588-020-00763-1	Alexander Kurilshikov	Alexandra Zhernakova	sasha.zhernakova@gmail.com	Department of Genetics, University of Groningen, University Medical Center Groningen, Groningen, the Netherland	To study the effect of host genetics on gut microbiome composition, the MiBioGen consortium curated and analyzed genome-wide genotypes and 16S fecal microbiome data from 18,340 individuals (24 cohorts). Finally, we focused on the biological interpretation of GWAS findings through gene-set enrichment analysis (GSEA), phenome-wide association studies (PheWAS) and Mendelian randomization (MR) approaches	Several studies have investigated the effect of genetics on microbiome composition through genome-wide association studies (GWAS) and identified dozens of associated loci. However, little replication across these studies has been observed so far.	Two-sample summary-level	Neurodegenerative diseases	Alzheimer's disease	Brain	MR-Base ID = 297 (see column CE)	MR-Base / IEUOpenGWAS	NA	Both	17008	37154	NA	NA	Numbers not presented - cases and controls obtained from IEUOpenGWAS (31/05/2022)	case-control	European	Gut microbiome	class.Actinobacteria.id.419	Kurilshikov 2021	Range: 4-89	both	NA	18340	This is the GWAS but individual N's for each of the microbial traits is not reported for each MR analysis	healthy subjects	European (78%), East-Asian (4%), Admixed (1%), "Multiethnic" (7%), Middle East (3%), Hispanic (6%), AfroAmerican (0.6%)	GWAS adjustments described in detail within Exposure_GWASs tab	Not discussed in MR but GWAS imputation details in Exposure_GWASs tab	R-squared <0.001 in 1000G data	"We kept only the results based on at least three shared SNPs"	P<1x10-5	Harmonisation not mentioned	"When no shared SNPs were available between exposure and outcome, proxies from the 1000G European data (r2 > 0.8) were added"	Not discussed	NA	13	NA	31 loci (1431 SNPs) associated with microbial (binary and quantitative traits)	NA	No	NA	Inverse variance weighted	Weighted mode	MR Egger	MR-PRESSO	Cochrans Q	Steiger filtering	Authors state that "We kept only the results based on at least three shared SNPs.", plus they clumped the SNPs per phenotype. They also performed leave-one-out analyses	They mention that they retained all results where F-statistics were higher than 10	R	TwoSampleMR	No	No	Applied BH correction for multiple testing but also said that they "excluded duplicated GWAS traits, as the same phenotype is often studied in multiple GWAS. To remove the duplicates, we kept the study with the largest sample size among all the tested GWAS studies for each trait."	SD	Not stated but this is likely OR	Beta	0.165942	0.078309	NA	NA	NA	0.0340852	BH	0.524644	None specific to MR	Not mentioned	Not mentioned	Not mentioned	No - outcome GWAS not clear (supplementary note mentions "ID 297" so could be pubmed ID 24162737 but not clear)	Yes - the initial paper aims was to undertake a GWAS; they also looked at the reverse MR (i.e., disease/trait --> microbiome)	class.Actinobacteria.id.419	Alzheimer's disease	0.165942	0.078309	NA	NA	NA	0.0340852	0.524644	27.2484
2662850683	No	No	Yes	Large-scale association analyses identify host factors influencing human gut microbiome composition	2021	Nature Genetics	https://doi.org/10.1038/s41588-020-00763-1	Alexander Kurilshikov	Alexandra Zhernakova	sasha.zhernakova@gmail.com	Department of Genetics, University of Groningen, University Medical Center Groningen, Groningen, the Netherland	To study the effect of host genetics on gut microbiome composition, the MiBioGen consortium curated and analyzed genome-wide genotypes and 16S fecal microbiome data from 18,340 individuals (24 cohorts). Finally, we focused on the biological interpretation of GWAS findings through gene-set enrichment analysis (GSEA), phenome-wide association studies (PheWAS) and Mendelian randomization (MR) approaches	Several studies have investigated the effect of genetics on microbiome composition through genome-wide association studies (GWAS) and identified dozens of associated loci. However, little replication across these studies has been observed so far.	Two-sample summary-level	Neurodegenerative diseases	Alzheimer's disease	Brain	MR-Base ID = 297 (see column CE)	MR-Base / IEUOpenGWAS	NA	Both	17008	37154	NA	NA	Numbers not presented - cases and controls obtained from IEUOpenGWAS (31/05/2022)	case-control	European	Gut microbiome	order.Gastranaerophilales.id.1591	Kurilshikov 2021	Range: 4-89	both	NA	18340	This is the GWAS but individual N's for each of the microbial traits is not reported for each MR analysis	healthy subjects	European (78%), East-Asian (4%), Admixed (1%), "Multiethnic" (7%), Middle East (3%), Hispanic (6%), AfroAmerican (0.6%)	GWAS adjustments described in detail within Exposure_GWASs tab	Not discussed in MR but GWAS imputation details in Exposure_GWASs tab	R-squared <0.001 in 1000G data	"We kept only the results based on at least three shared SNPs"	P<1x10-5	Harmonisation not mentioned	"When no shared SNPs were available between exposure and outcome, proxies from the 1000G European data (r2 > 0.8) were added"	Not discussed	NA	9	NA	31 loci (1431 SNPs) associated with microbial (binary and quantitative traits)	NA	No	NA	Inverse variance weighted	Weighted mode	MR Egger	MR-PRESSO	Cochrans Q	Steiger filtering	Authors state that "We kept only the results based on at least three shared SNPs.", plus they clumped the SNPs per phenotype. They also performed leave-one-out analyses	They mention that they retained all results where F-statistics were higher than 10	R	TwoSampleMR	No	No	Applied BH correction for multiple testing but also said that they "excluded duplicated GWAS traits, as the same phenotype is often studied in multiple GWAS. To remove the duplicates, we kept the study with the largest sample size among all the tested GWAS studies for each trait."	SD	Not stated but this is likely OR	Beta	0.10543	0.0645141	NA	NA	NA	0.102212	BH	0.717098	None specific to MR	Not mentioned	Not mentioned	Not mentioned	No - outcome GWAS not clear (supplementary note mentions "ID 297" so could be pubmed ID 24162737 but not clear)	Yes - the initial paper aims was to undertake a GWAS; they also looked at the reverse MR (i.e., disease/trait --> microbiome)	order.Gastranaerophilales.id.1591	Alzheimer's disease	0.10543	0.0645141	NA	NA	NA	0.102212	0.717098	23.4174
2662850683	No	No	Yes	Large-scale association analyses identify host factors influencing human gut microbiome composition	2021	Nature Genetics	https://doi.org/10.1038/s41588-020-00763-1	Alexander Kurilshikov	Alexandra Zhernakova	sasha.zhernakova@gmail.com	Department of Genetics, University of Groningen, University Medical Center Groningen, Groningen, the Netherland	To study the effect of host genetics on gut microbiome composition, the MiBioGen consortium curated and analyzed genome-wide genotypes and 16S fecal microbiome data from 18,340 individuals (24 cohorts). Finally, we focused on the biological interpretation of GWAS findings through gene-set enrichment analysis (GSEA), phenome-wide association studies (PheWAS) and Mendelian randomization (MR) approaches	Several studies have investigated the effect of genetics on microbiome composition through genome-wide association studies (GWAS) and identified dozens of associated loci. However, little replication across these studies has been observed so far.	Two-sample summary-level	Neurodegenerative diseases	Alzheimer's disease	Brain	MR-Base ID = 297 (see column CE)	MR-Base / IEUOpenGWAS	NA	Both	17008	37154	NA	NA	Numbers not presented - cases and controls obtained from IEUOpenGWAS (31/05/2022)	case-control	European	Gut microbiome	genus.RuminococcaceaeUCG009.id.11366	Kurilshikov 2021	Range: 4-89	both	NA	18340	This is the GWAS but individual N's for each of the microbial traits is not reported for each MR analysis	healthy subjects	European (78%), East-Asian (4%), Admixed (1%), "Multiethnic" (7%), Middle East (3%), Hispanic (6%), AfroAmerican (0.6%)	GWAS adjustments described in detail within Exposure_GWASs tab	Not discussed in MR but GWAS imputation details in Exposure_GWASs tab	R-squared <0.001 in 1000G data	"We kept only the results based on at least three shared SNPs"	P<1x10-5	Harmonisation not mentioned	"When no shared SNPs were available between exposure and outcome, proxies from the 1000G European data (r2 > 0.8) were added"	Not discussed	NA	10	NA	31 loci (1431 SNPs) associated with microbial (binary and quantitative traits)	NA	No	NA	Inverse variance weighted	Weighted mode	MR Egger	MR-PRESSO	Cochrans Q	Steiger filtering	Authors state that "We kept only the results based on at least three shared SNPs.", plus they clumped the SNPs per phenotype. They also performed leave-one-out analyses	They mention that they retained all results where F-statistics were higher than 10	R	TwoSampleMR	No	No	Applied BH correction for multiple testing but also said that they "excluded duplicated GWAS traits, as the same phenotype is often studied in multiple GWAS. To remove the duplicates, we kept the study with the largest sample size among all the tested GWAS studies for each trait."	SD	Not stated but this is likely OR	Beta	-0.104158	0.0710666	NA	NA	NA	0.142747	BH	0.789255	None specific to MR	Not mentioned	Not mentioned	Not mentioned	No - outcome GWAS not clear (supplementary note mentions "ID 297" so could be pubmed ID 24162737 but not clear)	Yes - the initial paper aims was to undertake a GWAS; they also looked at the reverse MR (i.e., disease/trait --> microbiome)	genus.RuminococcaceaeUCG009.id.11366	Alzheimer's disease	-0.104158	0.0710666	NA	NA	NA	0.142747	0.789255	21.6242
2662850683	No	No	Yes	Large-scale association analyses identify host factors influencing human gut microbiome composition	2021	Nature Genetics	https://doi.org/10.1038/s41588-020-00763-1	Alexander Kurilshikov	Alexandra Zhernakova	sasha.zhernakova@gmail.com	Department of Genetics, University of Groningen, University Medical Center Groningen, Groningen, the Netherland	To study the effect of host genetics on gut microbiome composition, the MiBioGen consortium curated and analyzed genome-wide genotypes and 16S fecal microbiome data from 18,340 individuals (24 cohorts). Finally, we focused on the biological interpretation of GWAS findings through gene-set enrichment analysis (GSEA), phenome-wide association studies (PheWAS) and Mendelian randomization (MR) approaches	Several studies have investigated the effect of genetics on microbiome composition through genome-wide association studies (GWAS) and identified dozens of associated loci. However, little replication across these studies has been observed so far.	Two-sample summary-level	Neurodegenerative diseases	Alzheimer's disease	Brain	MR-Base ID = 297 (see column CE)	MR-Base / IEUOpenGWAS	NA	Both	17008	37154	NA	NA	Numbers not presented - cases and controls obtained from IEUOpenGWAS (31/05/2022)	case-control	European	Gut microbiome	phylum.Actinobacteria.id.400	Kurilshikov 2021	Range: 4-89	both	NA	18340	This is the GWAS but individual N's for each of the microbial traits is not reported for each MR analysis	healthy subjects	European (78%), East-Asian (4%), Admixed (1%), "Multiethnic" (7%), Middle East (3%), Hispanic (6%), AfroAmerican (0.6%)	GWAS adjustments described in detail within Exposure_GWASs tab	Not discussed in MR but GWAS imputation details in Exposure_GWASs tab	R-squared <0.001 in 1000G data	"We kept only the results based on at least three shared SNPs"	P<1x10-5	Harmonisation not mentioned	"When no shared SNPs were available between exposure and outcome, proxies from the 1000G European data (r2 > 0.8) were added"	Not discussed	NA	15	NA	31 loci (1431 SNPs) associated with microbial (binary and quantitative traits)	NA	No	NA	Inverse variance weighted	Weighted mode	MR Egger	MR-PRESSO	Cochrans Q	Steiger filtering	Authors state that "We kept only the results based on at least three shared SNPs.", plus they clumped the SNPs per phenotype. They also performed leave-one-out analyses	They mention that they retained all results where F-statistics were higher than 10	R	TwoSampleMR	No	No	Applied BH correction for multiple testing but also said that they "excluded duplicated GWAS traits, as the same phenotype is often studied in multiple GWAS. To remove the duplicates, we kept the study with the largest sample size among all the tested GWAS studies for each trait."	SD	Not stated but this is likely OR	Beta	0.117563	0.0918306	NA	NA	NA	0.20047	BH	0.838181	None specific to MR	Not mentioned	Not mentioned	Not mentioned	No - outcome GWAS not clear (supplementary note mentions "ID 297" so could be pubmed ID 24162737 but not clear)	Yes - the initial paper aims was to undertake a GWAS; they also looked at the reverse MR (i.e., disease/trait --> microbiome)	phylum.Actinobacteria.id.400	Alzheimer's disease	0.117563	0.0918306	NA	NA	NA	0.20047	0.838181	24.541
2662850683	No	No	Yes	Large-scale association analyses identify host factors influencing human gut microbiome composition	2021	Nature Genetics	https://doi.org/10.1038/s41588-020-00763-1	Alexander Kurilshikov	Alexandra Zhernakova	sasha.zhernakova@gmail.com	Department of Genetics, University of Groningen, University Medical Center Groningen, Groningen, the Netherland	To study the effect of host genetics on gut microbiome composition, the MiBioGen consortium curated and analyzed genome-wide genotypes and 16S fecal microbiome data from 18,340 individuals (24 cohorts). Finally, we focused on the biological interpretation of GWAS findings through gene-set enrichment analysis (GSEA), phenome-wide association studies (PheWAS) and Mendelian randomization (MR) approaches	Several studies have investigated the effect of genetics on microbiome composition through genome-wide association studies (GWAS) and identified dozens of associated loci. However, little replication across these studies has been observed so far.	Two-sample summary-level	Neurodegenerative diseases	Alzheimer's disease	Brain	MR-Base ID = 297 (see column CE)	MR-Base / IEUOpenGWAS	NA	Both	17008	37154	NA	NA	Numbers not presented - cases and controls obtained from IEUOpenGWAS (31/05/2022)	case-control	European	Gut microbiome	genus.Ruminococcus1.id.11373	Kurilshikov 2021	Range: 4-89	both	NA	18340	This is the GWAS but individual N's for each of the microbial traits is not reported for each MR analysis	healthy subjects	European (78%), East-Asian (4%), Admixed (1%), "Multiethnic" (7%), Middle East (3%), Hispanic (6%), AfroAmerican (0.6%)	GWAS adjustments described in detail within Exposure_GWASs tab	Not discussed in MR but GWAS imputation details in Exposure_GWASs tab	R-squared <0.001 in 1000G data	"We kept only the results based on at least three shared SNPs"	P<1x10-5	Harmonisation not mentioned	"When no shared SNPs were available between exposure and outcome, proxies from the 1000G European data (r2 > 0.8) were added"	Not discussed	NA	9	NA	31 loci (1431 SNPs) associated with microbial (binary and quantitative traits)	NA	No	NA	Inverse variance weighted	Weighted mode	MR Egger	MR-PRESSO	Cochrans Q	Steiger filtering	Authors state that "We kept only the results based on at least three shared SNPs.", plus they clumped the SNPs per phenotype. They also performed leave-one-out analyses	They mention that they retained all results where F-statistics were higher than 10	R	TwoSampleMR	No	No	Applied BH correction for multiple testing but also said that they "excluded duplicated GWAS traits, as the same phenotype is often studied in multiple GWAS. To remove the duplicates, we kept the study with the largest sample size among all the tested GWAS studies for each trait."	SD	Not stated but this is likely OR	Beta	-0.132365	0.114019	NA	NA	NA	0.245683	BH	0.900708	None specific to MR	Not mentioned	Not mentioned	Not mentioned	No - outcome GWAS not clear (supplementary note mentions "ID 297" so could be pubmed ID 24162737 but not clear)	Yes - the initial paper aims was to undertake a GWAS; they also looked at the reverse MR (i.e., disease/trait --> microbiome)	genus.Ruminococcus1.id.11373	Alzheimer's disease	-0.132365	0.114019	NA	NA	NA	0.245683	0.900708	22.6678
2662850683	No	No	Yes	Large-scale association analyses identify host factors influencing human gut microbiome composition	2021	Nature Genetics	https://doi.org/10.1038/s41588-020-00763-1	Alexander Kurilshikov	Alexandra Zhernakova	sasha.zhernakova@gmail.com	Department of Genetics, University of Groningen, University Medical Center Groningen, Groningen, the Netherland	To study the effect of host genetics on gut microbiome composition, the MiBioGen consortium curated and analyzed genome-wide genotypes and 16S fecal microbiome data from 18,340 individuals (24 cohorts). Finally, we focused on the biological interpretation of GWAS findings through gene-set enrichment analysis (GSEA), phenome-wide association studies (PheWAS) and Mendelian randomization (MR) approaches	Several studies have investigated the effect of genetics on microbiome composition through genome-wide association studies (GWAS) and identified dozens of associated loci. However, little replication across these studies has been observed so far.	Two-sample summary-level	Neurodegenerative diseases	Alzheimer's disease	Brain	MR-Base ID = 297 (see column CE)	MR-Base / IEUOpenGWAS	NA	Both	17008	37154	NA	NA	Numbers not presented - cases and controls obtained from IEUOpenGWAS (31/05/2022)	case-control	European	Gut microbiome	genus.Erysipelatoclostridium.id.11381	Kurilshikov 2021	Range: 4-89	both	NA	18340	This is the GWAS but individual N's for each of the microbial traits is not reported for each MR analysis	healthy subjects	European (78%), East-Asian (4%), Admixed (1%), "Multiethnic" (7%), Middle East (3%), Hispanic (6%), AfroAmerican (0.6%)	GWAS adjustments described in detail within Exposure_GWASs tab	Not discussed in MR but GWAS imputation details in Exposure_GWASs tab	R-squared <0.001 in 1000G data	"We kept only the results based on at least three shared SNPs"	P<1x10-5	Harmonisation not mentioned	"When no shared SNPs were available between exposure and outcome, proxies from the 1000G European data (r2 > 0.8) were added"	Not discussed	NA	15	NA	31 loci (1431 SNPs) associated with microbial (binary and quantitative traits)	NA	No	NA	Inverse variance weighted	Weighted mode	MR Egger	MR-PRESSO	Cochrans Q	Steiger filtering	Authors state that "We kept only the results based on at least three shared SNPs.", plus they clumped the SNPs per phenotype. They also performed leave-one-out analyses	They mention that they retained all results where F-statistics were higher than 10	R	TwoSampleMR	No	No	Applied BH correction for multiple testing but also said that they "excluded duplicated GWAS traits, as the same phenotype is often studied in multiple GWAS. To remove the duplicates, we kept the study with the largest sample size among all the tested GWAS studies for each trait."	SD	Not stated but this is likely OR	Beta	0.0632011	0.0641084	NA	NA	NA	0.324208	BH	0.956596	None specific to MR	Not mentioned	Not mentioned	Not mentioned	No - outcome GWAS not clear (supplementary note mentions "ID 297" so could be pubmed ID 24162737 but not clear)	Yes - the initial paper aims was to undertake a GWAS; they also looked at the reverse MR (i.e., disease/trait --> microbiome)	genus.Erysipelatoclostridium.id.11381	Alzheimer's disease	0.0632011	0.0641084	NA	NA	NA	0.324208	0.956596	22.8918
2662850683	No	No	Yes	Large-scale association analyses identify host factors influencing human gut microbiome composition	2021	Nature Genetics	https://doi.org/10.1038/s41588-020-00763-1	Alexander Kurilshikov	Alexandra Zhernakova	sasha.zhernakova@gmail.com	Department of Genetics, University of Groningen, University Medical Center Groningen, Groningen, the Netherland	To study the effect of host genetics on gut microbiome composition, the MiBioGen consortium curated and analyzed genome-wide genotypes and 16S fecal microbiome data from 18,340 individuals (24 cohorts). Finally, we focused on the biological interpretation of GWAS findings through gene-set enrichment analysis (GSEA), phenome-wide association studies (PheWAS) and Mendelian randomization (MR) approaches	Several studies have investigated the effect of genetics on microbiome composition through genome-wide association studies (GWAS) and identified dozens of associated loci. However, little replication across these studies has been observed so far.	Two-sample summary-level	Neurodegenerative diseases	Alzheimer's disease	Brain	MR-Base ID = 297 (see column CE)	MR-Base / IEUOpenGWAS	NA	Both	17008	37154	NA	NA	Numbers not presented - cases and controls obtained from IEUOpenGWAS (31/05/2022)	case-control	European	Gut microbiome	genus..Eubacteriumcoprostanoligenesgroup.id.11375	Kurilshikov 2021	Range: 4-89	both	NA	18340	This is the GWAS but individual N's for each of the microbial traits is not reported for each MR analysis	healthy subjects	European (78%), East-Asian (4%), Admixed (1%), "Multiethnic" (7%), Middle East (3%), Hispanic (6%), AfroAmerican (0.6%)	GWAS adjustments described in detail within Exposure_GWASs tab	Not discussed in MR but GWAS imputation details in Exposure_GWASs tab	R-squared <0.001 in 1000G data	"We kept only the results based on at least three shared SNPs"	P<1x10-5	Harmonisation not mentioned	"When no shared SNPs were available between exposure and outcome, proxies from the 1000G European data (r2 > 0.8) were added"	Not discussed	NA	12	NA	31 loci (1431 SNPs) associated with microbial (binary and quantitative traits)	NA	No	NA	Inverse variance weighted	Weighted mode	MR Egger	MR-PRESSO	Cochrans Q	Steiger filtering	Authors state that "We kept only the results based on at least three shared SNPs.", plus they clumped the SNPs per phenotype. They also performed leave-one-out analyses	They mention that they retained all results where F-statistics were higher than 10	R	TwoSampleMR	No	No	Applied BH correction for multiple testing but also said that they "excluded duplicated GWAS traits, as the same phenotype is often studied in multiple GWAS. To remove the duplicates, we kept the study with the largest sample size among all the tested GWAS studies for each trait."	SD	Not stated but this is likely OR	Beta	-0.0903239	0.0952193	NA	NA	NA	0.34283	BH	0.961475	None specific to MR	Not mentioned	Not mentioned	Not mentioned	No - outcome GWAS not clear (supplementary note mentions "ID 297" so could be pubmed ID 24162737 but not clear)	Yes - the initial paper aims was to undertake a GWAS; they also looked at the reverse MR (i.e., disease/trait --> microbiome)	genus..Eubacteriumcoprostanoligenesgroup.id.11375	Alzheimer's disease	-0.0903239	0.0952193	NA	NA	NA	0.34283	0.961475	22.2183
2662850683	No	No	Yes	Large-scale association analyses identify host factors influencing human gut microbiome composition	2021	Nature Genetics	https://doi.org/10.1038/s41588-020-00763-1	Alexander Kurilshikov	Alexandra Zhernakova	sasha.zhernakova@gmail.com	Department of Genetics, University of Groningen, University Medical Center Groningen, Groningen, the Netherland	To study the effect of host genetics on gut microbiome composition, the MiBioGen consortium curated and analyzed genome-wide genotypes and 16S fecal microbiome data from 18,340 individuals (24 cohorts). Finally, we focused on the biological interpretation of GWAS findings through gene-set enrichment analysis (GSEA), phenome-wide association studies (PheWAS) and Mendelian randomization (MR) approaches	Several studies have investigated the effect of genetics on microbiome composition through genome-wide association studies (GWAS) and identified dozens of associated loci. However, little replication across these studies has been observed so far.	Two-sample summary-level	Neurodegenerative diseases	Alzheimer's disease	Brain	MR-Base ID = 297 (see column CE)	MR-Base / IEUOpenGWAS	NA	Both	17008	37154	NA	NA	Numbers not presented - cases and controls obtained from IEUOpenGWAS (31/05/2022)	case-control	European	Gut microbiome	genus.Oxalobacter.id.2978	Kurilshikov 2021	Range: 4-89	both	NA	18340	This is the GWAS but individual N's for each of the microbial traits is not reported for each MR analysis	healthy subjects	European (78%), East-Asian (4%), Admixed (1%), "Multiethnic" (7%), Middle East (3%), Hispanic (6%), AfroAmerican (0.6%)	GWAS adjustments described in detail within Exposure_GWASs tab	Not discussed in MR but GWAS imputation details in Exposure_GWASs tab	R-squared <0.001 in 1000G data	"We kept only the results based on at least three shared SNPs"	P<1x10-5	Harmonisation not mentioned	"When no shared SNPs were available between exposure and outcome, proxies from the 1000G European data (r2 > 0.8) were added"	Not discussed	NA	11	NA	31 loci (1431 SNPs) associated with microbial (binary and quantitative traits)	NA	No	NA	Inverse variance weighted	Weighted mode	MR Egger	MR-PRESSO	Cochrans Q	Steiger filtering	Authors state that "We kept only the results based on at least three shared SNPs.", plus they clumped the SNPs per phenotype. They also performed leave-one-out analyses	They mention that they retained all results where F-statistics were higher than 10	R	TwoSampleMR	No	No	Applied BH correction for multiple testing but also said that they "excluded duplicated GWAS traits, as the same phenotype is often studied in multiple GWAS. To remove the duplicates, we kept the study with the largest sample size among all the tested GWAS studies for each trait."	SD	Not stated but this is likely OR	Beta	0.0461515	0.0490765	NA	NA	NA	0.347013	BH	0.961475	None specific to MR	Not mentioned	Not mentioned	Not mentioned	No - outcome GWAS not clear (supplementary note mentions "ID 297" so could be pubmed ID 24162737 but not clear)	Yes - the initial paper aims was to undertake a GWAS; they also looked at the reverse MR (i.e., disease/trait --> microbiome)	genus.Oxalobacter.id.2978	Alzheimer's disease	0.0461515	0.0490765	NA	NA	NA	0.347013	0.961475	24.678
2662850683	No	No	Yes	Large-scale association analyses identify host factors influencing human gut microbiome composition	2021	Nature Genetics	https://doi.org/10.1038/s41588-020-00763-1	Alexander Kurilshikov	Alexandra Zhernakova	sasha.zhernakova@gmail.com	Department of Genetics, University of Groningen, University Medical Center Groningen, Groningen, the Netherland	To study the effect of host genetics on gut microbiome composition, the MiBioGen consortium curated and analyzed genome-wide genotypes and 16S fecal microbiome data from 18,340 individuals (24 cohorts). Finally, we focused on the biological interpretation of GWAS findings through gene-set enrichment analysis (GSEA), phenome-wide association studies (PheWAS) and Mendelian randomization (MR) approaches	Several studies have investigated the effect of genetics on microbiome composition through genome-wide association studies (GWAS) and identified dozens of associated loci. However, little replication across these studies has been observed so far.	Two-sample summary-level	Neurodegenerative diseases	Alzheimer's disease	Brain	MR-Base ID = 297 (see column CE)	MR-Base / IEUOpenGWAS	NA	Both	17008	37154	NA	NA	Numbers not presented - cases and controls obtained from IEUOpenGWAS (31/05/2022)	case-control	European	Gut microbiome	order.Bifidobacteriales.id.432	Kurilshikov 2021	Range: 4-89	both	NA	18340	This is the GWAS but individual N's for each of the microbial traits is not reported for each MR analysis	healthy subjects	European (78%), East-Asian (4%), Admixed (1%), "Multiethnic" (7%), Middle East (3%), Hispanic (6%), AfroAmerican (0.6%)	GWAS adjustments described in detail within Exposure_GWASs tab	Not discussed in MR but GWAS imputation details in Exposure_GWASs tab	R-squared <0.001 in 1000G data	"We kept only the results based on at least three shared SNPs"	P<1x10-5	Harmonisation not mentioned	"When no shared SNPs were available between exposure and outcome, proxies from the 1000G European data (r2 > 0.8) were added"	Not discussed	NA	11	NA	31 loci (1431 SNPs) associated with microbial (binary and quantitative traits)	NA	No	NA	Inverse variance weighted	Weighted mode	MR Egger	MR-PRESSO	Cochrans Q	Steiger filtering	Authors state that "We kept only the results based on at least three shared SNPs.", plus they clumped the SNPs per phenotype. They also performed leave-one-out analyses	They mention that they retained all results where F-statistics were higher than 10	R	TwoSampleMR	No	No	Applied BH correction for multiple testing but also said that they "excluded duplicated GWAS traits, as the same phenotype is often studied in multiple GWAS. To remove the duplicates, we kept the study with the largest sample size among all the tested GWAS studies for each trait."	SD	Not stated but this is likely OR	Beta	0.071558	0.0846061	NA	NA	NA	0.397677	BH	0.961475	None specific to MR	Not mentioned	Not mentioned	Not mentioned	No - outcome GWAS not clear (supplementary note mentions "ID 297" so could be pubmed ID 24162737 but not clear)	Yes - the initial paper aims was to undertake a GWAS; they also looked at the reverse MR (i.e., disease/trait --> microbiome)	order.Bifidobacteriales.id.432	Alzheimer's disease	0.071558	0.0846061	NA	NA	NA	0.397677	0.961475	28.0138
2662850683	No	No	Yes	Large-scale association analyses identify host factors influencing human gut microbiome composition	2021	Nature Genetics	https://doi.org/10.1038/s41588-020-00763-1	Alexander Kurilshikov	Alexandra Zhernakova	sasha.zhernakova@gmail.com	Department of Genetics, University of Groningen, University Medical Center Groningen, Groningen, the Netherland	To study the effect of host genetics on gut microbiome composition, the MiBioGen consortium curated and analyzed genome-wide genotypes and 16S fecal microbiome data from 18,340 individuals (24 cohorts). Finally, we focused on the biological interpretation of GWAS findings through gene-set enrichment analysis (GSEA), phenome-wide association studies (PheWAS) and Mendelian randomization (MR) approaches	Several studies have investigated the effect of genetics on microbiome composition through genome-wide association studies (GWAS) and identified dozens of associated loci. However, little replication across these studies has been observed so far.	Two-sample summary-level	Neurodegenerative diseases	Alzheimer's disease	Brain	MR-Base ID = 297 (see column CE)	MR-Base / IEUOpenGWAS	NA	Both	17008	37154	NA	NA	Numbers not presented - cases and controls obtained from IEUOpenGWAS (31/05/2022)	case-control	European	Gut microbiome	genus.Enterorhabdus.id.820	Kurilshikov 2021	Range: 4-89	both	NA	18340	This is the GWAS but individual N's for each of the microbial traits is not reported for each MR analysis	healthy subjects	European (78%), East-Asian (4%), Admixed (1%), "Multiethnic" (7%), Middle East (3%), Hispanic (6%), AfroAmerican (0.6%)	GWAS adjustments described in detail within Exposure_GWASs tab	Not discussed in MR but GWAS imputation details in Exposure_GWASs tab	R-squared <0.001 in 1000G data	"We kept only the results based on at least three shared SNPs"	P<1x10-5	Harmonisation not mentioned	"When no shared SNPs were available between exposure and outcome, proxies from the 1000G European data (r2 > 0.8) were added"	Not discussed	NA	6	NA	31 loci (1431 SNPs) associated with microbial (binary and quantitative traits)	NA	No	NA	Inverse variance weighted	Weighted mode	MR Egger	MR-PRESSO	Cochrans Q	Steiger filtering	Authors state that "We kept only the results based on at least three shared SNPs.", plus they clumped the SNPs per phenotype. They also performed leave-one-out analyses	They mention that they retained all results where F-statistics were higher than 10	R	TwoSampleMR	No	No	Applied BH correction for multiple testing but also said that they "excluded duplicated GWAS traits, as the same phenotype is often studied in multiple GWAS. To remove the duplicates, we kept the study with the largest sample size among all the tested GWAS studies for each trait."	SD	Not stated but this is likely OR	Beta	0.0609604	0.0838644	NA	NA	NA	0.467292	BH	0.968691	None specific to MR	Not mentioned	Not mentioned	Not mentioned	No - outcome GWAS not clear (supplementary note mentions "ID 297" so could be pubmed ID 24162737 but not clear)	Yes - the initial paper aims was to undertake a GWAS; they also looked at the reverse MR (i.e., disease/trait --> microbiome)	genus.Enterorhabdus.id.820	Alzheimer's disease	0.0609604	0.0838644	NA	NA	NA	0.467292	0.968691	24.2627
2662850683	No	No	Yes	Large-scale association analyses identify host factors influencing human gut microbiome composition	2021	Nature Genetics	https://doi.org/10.1038/s41588-020-00763-1	Alexander Kurilshikov	Alexandra Zhernakova	sasha.zhernakova@gmail.com	Department of Genetics, University of Groningen, University Medical Center Groningen, Groningen, the Netherland	To study the effect of host genetics on gut microbiome composition, the MiBioGen consortium curated and analyzed genome-wide genotypes and 16S fecal microbiome data from 18,340 individuals (24 cohorts). Finally, we focused on the biological interpretation of GWAS findings through gene-set enrichment analysis (GSEA), phenome-wide association studies (PheWAS) and Mendelian randomization (MR) approaches	Several studies have investigated the effect of genetics on microbiome composition through genome-wide association studies (GWAS) and identified dozens of associated loci. However, little replication across these studies has been observed so far.	Two-sample summary-level	Neurodegenerative diseases	Alzheimer's disease	Brain	MR-Base ID = 297 (see column CE)	MR-Base / IEUOpenGWAS	NA	Both	17008	37154	NA	NA	Numbers not presented - cases and controls obtained from IEUOpenGWAS (31/05/2022)	case-control	European	Gut microbiome	genus.Tyzzerella3.id.11335	Kurilshikov 2021	Range: 4-89	both	NA	18340	This is the GWAS but individual N's for each of the microbial traits is not reported for each MR analysis	healthy subjects	European (78%), East-Asian (4%), Admixed (1%), "Multiethnic" (7%), Middle East (3%), Hispanic (6%), AfroAmerican (0.6%)	GWAS adjustments described in detail within Exposure_GWASs tab	Not discussed in MR but GWAS imputation details in Exposure_GWASs tab	R-squared <0.001 in 1000G data	"We kept only the results based on at least three shared SNPs"	P<1x10-5	Harmonisation not mentioned	"When no shared SNPs were available between exposure and outcome, proxies from the 1000G European data (r2 > 0.8) were added"	Not discussed	NA	13	NA	31 loci (1431 SNPs) associated with microbial (binary and quantitative traits)	NA	No	NA	Inverse variance weighted	Weighted mode	MR Egger	MR-PRESSO	Cochrans Q	Steiger filtering	Authors state that "We kept only the results based on at least three shared SNPs.", plus they clumped the SNPs per phenotype. They also performed leave-one-out analyses	They mention that they retained all results where F-statistics were higher than 10	R	TwoSampleMR	No	No	Applied BH correction for multiple testing but also said that they "excluded duplicated GWAS traits, as the same phenotype is often studied in multiple GWAS. To remove the duplicates, we kept the study with the largest sample size among all the tested GWAS studies for each trait."	SD	Not stated but this is likely OR	Beta	-0.0346293	0.0508739	NA	NA	NA	0.496068	BH	0.968691	None specific to MR	Not mentioned	Not mentioned	Not mentioned	No - outcome GWAS not clear (supplementary note mentions "ID 297" so could be pubmed ID 24162737 but not clear)	Yes - the initial paper aims was to undertake a GWAS; they also looked at the reverse MR (i.e., disease/trait --> microbiome)	genus.Tyzzerella3.id.11335	Alzheimer's disease	-0.0346293	0.0508739	NA	NA	NA	0.496068	0.968691	24.2866
2662850683	No	No	Yes	Large-scale association analyses identify host factors influencing human gut microbiome composition	2021	Nature Genetics	https://doi.org/10.1038/s41588-020-00763-1	Alexander Kurilshikov	Alexandra Zhernakova	sasha.zhernakova@gmail.com	Department of Genetics, University of Groningen, University Medical Center Groningen, Groningen, the Netherland	To study the effect of host genetics on gut microbiome composition, the MiBioGen consortium curated and analyzed genome-wide genotypes and 16S fecal microbiome data from 18,340 individuals (24 cohorts). Finally, we focused on the biological interpretation of GWAS findings through gene-set enrichment analysis (GSEA), phenome-wide association studies (PheWAS) and Mendelian randomization (MR) approaches	Several studies have investigated the effect of genetics on microbiome composition through genome-wide association studies (GWAS) and identified dozens of associated loci. However, little replication across these studies has been observed so far.	Two-sample summary-level	Neurodegenerative diseases	Alzheimer's disease	Brain	MR-Base ID = 297 (see column CE)	MR-Base / IEUOpenGWAS	NA	Both	17008	37154	NA	NA	Numbers not presented - cases and controls obtained from IEUOpenGWAS (31/05/2022)	case-control	European	Gut microbiome	genus.Peptococcus.id.2037	Kurilshikov 2021	Range: 4-89	both	NA	18340	This is the GWAS but individual N's for each of the microbial traits is not reported for each MR analysis	healthy subjects	European (78%), East-Asian (4%), Admixed (1%), "Multiethnic" (7%), Middle East (3%), Hispanic (6%), AfroAmerican (0.6%)	GWAS adjustments described in detail within Exposure_GWASs tab	Not discussed in MR but GWAS imputation details in Exposure_GWASs tab	R-squared <0.001 in 1000G data	"We kept only the results based on at least three shared SNPs"	P<1x10-5	Harmonisation not mentioned	"When no shared SNPs were available between exposure and outcome, proxies from the 1000G European data (r2 > 0.8) were added"	Not discussed	NA	12	NA	31 loci (1431 SNPs) associated with microbial (binary and quantitative traits)	NA	No	NA	Inverse variance weighted	Weighted mode	MR Egger	MR-PRESSO	Cochrans Q	Steiger filtering	Authors state that "We kept only the results based on at least three shared SNPs.", plus they clumped the SNPs per phenotype. They also performed leave-one-out analyses	They mention that they retained all results where F-statistics were higher than 10	R	TwoSampleMR	No	No	Applied BH correction for multiple testing but also said that they "excluded duplicated GWAS traits, as the same phenotype is often studied in multiple GWAS. To remove the duplicates, we kept the study with the largest sample size among all the tested GWAS studies for each trait."	SD	Not stated but this is likely OR	Beta	0.0359	0.0535262	NA	NA	NA	0.502412	BH	0.973811	None specific to MR	Not mentioned	Not mentioned	Not mentioned	No - outcome GWAS not clear (supplementary note mentions "ID 297" so could be pubmed ID 24162737 but not clear)	Yes - the initial paper aims was to undertake a GWAS; they also looked at the reverse MR (i.e., disease/trait --> microbiome)	genus.Peptococcus.id.2037	Alzheimer's disease	0.0359	0.0535262	NA	NA	NA	0.502412	0.973811	23.6625
2662850683	No	No	Yes	Large-scale association analyses identify host factors influencing human gut microbiome composition	2021	Nature Genetics	https://doi.org/10.1038/s41588-020-00763-1	Alexander Kurilshikov	Alexandra Zhernakova	sasha.zhernakova@gmail.com	Department of Genetics, University of Groningen, University Medical Center Groningen, Groningen, the Netherland	To study the effect of host genetics on gut microbiome composition, the MiBioGen consortium curated and analyzed genome-wide genotypes and 16S fecal microbiome data from 18,340 individuals (24 cohorts). Finally, we focused on the biological interpretation of GWAS findings through gene-set enrichment analysis (GSEA), phenome-wide association studies (PheWAS) and Mendelian randomization (MR) approaches	Several studies have investigated the effect of genetics on microbiome composition through genome-wide association studies (GWAS) and identified dozens of associated loci. However, little replication across these studies has been observed so far.	Two-sample summary-level	Neurodegenerative diseases	Alzheimer's disease	Brain	MR-Base ID = 297 (see column CE)	MR-Base / IEUOpenGWAS	NA	Both	17008	37154	NA	NA	Numbers not presented - cases and controls obtained from IEUOpenGWAS (31/05/2022)	case-control	European	Gut microbiome	family.Peptostreptococcaceae.id.2042	Kurilshikov 2021	Range: 4-89	both	NA	18340	This is the GWAS but individual N's for each of the microbial traits is not reported for each MR analysis	healthy subjects	European (78%), East-Asian (4%), Admixed (1%), "Multiethnic" (7%), Middle East (3%), Hispanic (6%), AfroAmerican (0.6%)	GWAS adjustments described in detail within Exposure_GWASs tab	Not discussed in MR but GWAS imputation details in Exposure_GWASs tab	R-squared <0.001 in 1000G data	"We kept only the results based on at least three shared SNPs"	P<1x10-5	Harmonisation not mentioned	"When no shared SNPs were available between exposure and outcome, proxies from the 1000G European data (r2 > 0.8) were added"	Not discussed	NA	14	NA	31 loci (1431 SNPs) associated with microbial (binary and quantitative traits)	NA	No	NA	Inverse variance weighted	Weighted mode	MR Egger	MR-PRESSO	Cochrans Q	Steiger filtering	Authors state that "We kept only the results based on at least three shared SNPs.", plus they clumped the SNPs per phenotype. They also performed leave-one-out analyses	They mention that they retained all results where F-statistics were higher than 10	R	TwoSampleMR	No	No	Applied BH correction for multiple testing but also said that they "excluded duplicated GWAS traits, as the same phenotype is often studied in multiple GWAS. To remove the duplicates, we kept the study with the largest sample size among all the tested GWAS studies for each trait."	SD	Not stated but this is likely OR	Beta	-0.0489294	0.0762263	NA	NA	NA	0.52094	BH	0.987774	None specific to MR	Not mentioned	Not mentioned	Not mentioned	No - outcome GWAS not clear (supplementary note mentions "ID 297" so could be pubmed ID 24162737 but not clear)	Yes - the initial paper aims was to undertake a GWAS; they also looked at the reverse MR (i.e., disease/trait --> microbiome)	family.Peptostreptococcaceae.id.2042	Alzheimer's disease	-0.0489294	0.0762263	NA	NA	NA	0.52094	0.987774	28.0785
2662850683	No	No	Yes	Large-scale association analyses identify host factors influencing human gut microbiome composition	2021	Nature Genetics	https://doi.org/10.1038/s41588-020-00763-1	Alexander Kurilshikov	Alexandra Zhernakova	sasha.zhernakova@gmail.com	Department of Genetics, University of Groningen, University Medical Center Groningen, Groningen, the Netherland	To study the effect of host genetics on gut microbiome composition, the MiBioGen consortium curated and analyzed genome-wide genotypes and 16S fecal microbiome data from 18,340 individuals (24 cohorts). Finally, we focused on the biological interpretation of GWAS findings through gene-set enrichment analysis (GSEA), phenome-wide association studies (PheWAS) and Mendelian randomization (MR) approaches	Several studies have investigated the effect of genetics on microbiome composition through genome-wide association studies (GWAS) and identified dozens of associated loci. However, little replication across these studies has been observed so far.	Two-sample summary-level	Neurodegenerative diseases	Alzheimer's disease	Brain	MR-Base ID = 297 (see column CE)	MR-Base / IEUOpenGWAS	NA	Both	17008	37154	NA	NA	Numbers not presented - cases and controls obtained from IEUOpenGWAS (31/05/2022)	case-control	European	Gut microbiome	genus.Romboutsia.id.11347	Kurilshikov 2021	Range: 4-89	both	NA	18340	This is the GWAS but individual N's for each of the microbial traits is not reported for each MR analysis	healthy subjects	European (78%), East-Asian (4%), Admixed (1%), "Multiethnic" (7%), Middle East (3%), Hispanic (6%), AfroAmerican (0.6%)	GWAS adjustments described in detail within Exposure_GWASs tab	Not discussed in MR but GWAS imputation details in Exposure_GWASs tab	R-squared <0.001 in 1000G data	"We kept only the results based on at least three shared SNPs"	P<1x10-5	Harmonisation not mentioned	"When no shared SNPs were available between exposure and outcome, proxies from the 1000G European data (r2 > 0.8) were added"	Not discussed	NA	12	NA	31 loci (1431 SNPs) associated with microbial (binary and quantitative traits)	NA	No	NA	Inverse variance weighted	Weighted mode	MR Egger	MR-PRESSO	Cochrans Q	Steiger filtering	Authors state that "We kept only the results based on at least three shared SNPs.", plus they clumped the SNPs per phenotype. They also performed leave-one-out analyses	They mention that they retained all results where F-statistics were higher than 10	R	TwoSampleMR	No	No	Applied BH correction for multiple testing but also said that they "excluded duplicated GWAS traits, as the same phenotype is often studied in multiple GWAS. To remove the duplicates, we kept the study with the largest sample size among all the tested GWAS studies for each trait."	SD	Not stated but this is likely OR	Beta	-0.0427583	0.0816406	NA	NA	NA	0.600461	BH	0.990903	None specific to MR	Not mentioned	Not mentioned	Not mentioned	No - outcome GWAS not clear (supplementary note mentions "ID 297" so could be pubmed ID 24162737 but not clear)	Yes - the initial paper aims was to undertake a GWAS; they also looked at the reverse MR (i.e., disease/trait --> microbiome)	genus.Romboutsia.id.11347	Alzheimer's disease	-0.0427583	0.0816406	NA	NA	NA	0.60046	0.990903	26.3177
2662850683	No	No	Yes	Large-scale association analyses identify host factors influencing human gut microbiome composition	2021	Nature Genetics	https://doi.org/10.1038/s41588-020-00763-1	Alexander Kurilshikov	Alexandra Zhernakova	sasha.zhernakova@gmail.com	Department of Genetics, University of Groningen, University Medical Center Groningen, Groningen, the Netherland	To study the effect of host genetics on gut microbiome composition, the MiBioGen consortium curated and analyzed genome-wide genotypes and 16S fecal microbiome data from 18,340 individuals (24 cohorts). Finally, we focused on the biological interpretation of GWAS findings through gene-set enrichment analysis (GSEA), phenome-wide association studies (PheWAS) and Mendelian randomization (MR) approaches	Several studies have investigated the effect of genetics on microbiome composition through genome-wide association studies (GWAS) and identified dozens of associated loci. However, little replication across these studies has been observed so far.	Two-sample summary-level	Neurodegenerative diseases	Alzheimer's disease	Brain	MR-Base ID = 297 (see column CE)	MR-Base / IEUOpenGWAS	NA	Both	17008	37154	NA	NA	Numbers not presented - cases and controls obtained from IEUOpenGWAS (31/05/2022)	case-control	European	Gut microbiome	family.Streptococcaceae.id.1850	Kurilshikov 2021	Range: 4-89	both	NA	18340	This is the GWAS but individual N's for each of the microbial traits is not reported for each MR analysis	healthy subjects	European (78%), East-Asian (4%), Admixed (1%), "Multiethnic" (7%), Middle East (3%), Hispanic (6%), AfroAmerican (0.6%)	GWAS adjustments described in detail within Exposure_GWASs tab	Not discussed in MR but GWAS imputation details in Exposure_GWASs tab	R-squared <0.001 in 1000G data	"We kept only the results based on at least three shared SNPs"	P<1x10-5	Harmonisation not mentioned	"When no shared SNPs were available between exposure and outcome, proxies from the 1000G European data (r2 > 0.8) were added"	Not discussed	NA	15	NA	31 loci (1431 SNPs) associated with microbial (binary and quantitative traits)	NA	No	NA	Inverse variance weighted	Weighted mode	MR Egger	MR-PRESSO	Cochrans Q	Steiger filtering	Authors state that "We kept only the results based on at least three shared SNPs.", plus they clumped the SNPs per phenotype. They also performed leave-one-out analyses	They mention that they retained all results where F-statistics were higher than 10	R	TwoSampleMR	No	No	Applied BH correction for multiple testing but also said that they "excluded duplicated GWAS traits, as the same phenotype is often studied in multiple GWAS. To remove the duplicates, we kept the study with the largest sample size among all the tested GWAS studies for each trait."	SD	Not stated but this is likely OR	Beta	-0.0352965	0.0805659	NA	NA	NA	0.661309	BH	0.990903	None specific to MR	Not mentioned	Not mentioned	Not mentioned	No - outcome GWAS not clear (supplementary note mentions "ID 297" so could be pubmed ID 24162737 but not clear)	Yes - the initial paper aims was to undertake a GWAS; they also looked at the reverse MR (i.e., disease/trait --> microbiome)	family.Streptococcaceae.id.1850	Alzheimer's disease	-0.0352965	0.0805659	NA	NA	NA	0.661309	0.990903	22.6751
2662850683	No	No	Yes	Large-scale association analyses identify host factors influencing human gut microbiome composition	2021	Nature Genetics	https://doi.org/10.1038/s41588-020-00763-1	Alexander Kurilshikov	Alexandra Zhernakova	sasha.zhernakova@gmail.com	Department of Genetics, University of Groningen, University Medical Center Groningen, Groningen, the Netherland	To study the effect of host genetics on gut microbiome composition, the MiBioGen consortium curated and analyzed genome-wide genotypes and 16S fecal microbiome data from 18,340 individuals (24 cohorts). Finally, we focused on the biological interpretation of GWAS findings through gene-set enrichment analysis (GSEA), phenome-wide association studies (PheWAS) and Mendelian randomization (MR) approaches	Several studies have investigated the effect of genetics on microbiome composition through genome-wide association studies (GWAS) and identified dozens of associated loci. However, little replication across these studies has been observed so far.	Two-sample summary-level	Neurodegenerative diseases	Alzheimer's disease	Brain	MR-Base ID = 297 (see column CE)	MR-Base / IEUOpenGWAS	NA	Both	17008	37154	NA	NA	Numbers not presented - cases and controls obtained from IEUOpenGWAS (31/05/2022)	case-control	European	Gut microbiome	genus.Intestinibacter.id.11345	Kurilshikov 2021	Range: 4-89	both	NA	18340	This is the GWAS but individual N's for each of the microbial traits is not reported for each MR analysis	healthy subjects	European (78%), East-Asian (4%), Admixed (1%), "Multiethnic" (7%), Middle East (3%), Hispanic (6%), AfroAmerican (0.6%)	GWAS adjustments described in detail within Exposure_GWASs tab	Not discussed in MR but GWAS imputation details in Exposure_GWASs tab	R-squared <0.001 in 1000G data	"We kept only the results based on at least three shared SNPs"	P<1x10-5	Harmonisation not mentioned	"When no shared SNPs were available between exposure and outcome, proxies from the 1000G European data (r2 > 0.8) were added"	Not discussed	NA	15	NA	31 loci (1431 SNPs) associated with microbial (binary and quantitative traits)	NA	No	NA	Inverse variance weighted	Weighted mode	MR Egger	MR-PRESSO	Cochrans Q	Steiger filtering	Authors state that "We kept only the results based on at least three shared SNPs.", plus they clumped the SNPs per phenotype. They also performed leave-one-out analyses	They mention that they retained all results where F-statistics were higher than 10	R	TwoSampleMR	No	No	Applied BH correction for multiple testing but also said that they "excluded duplicated GWAS traits, as the same phenotype is often studied in multiple GWAS. To remove the duplicates, we kept the study with the largest sample size among all the tested GWAS studies for each trait."	SD	Not stated but this is likely OR	Beta	0.0298767	0.0827192	NA	NA	NA	0.717963	BH	0.990903	None specific to MR	Not mentioned	Not mentioned	Not mentioned	No - outcome GWAS not clear (supplementary note mentions "ID 297" so could be pubmed ID 24162737 but not clear)	Yes - the initial paper aims was to undertake a GWAS; they also looked at the reverse MR (i.e., disease/trait --> microbiome)	genus.Intestinibacter.id.11345	Alzheimer's disease	0.0298767	0.0827192	NA	NA	NA	0.717963	0.990903	22.7558
2662850683	No	No	Yes	Large-scale association analyses identify host factors influencing human gut microbiome composition	2021	Nature Genetics	https://doi.org/10.1038/s41588-020-00763-1	Alexander Kurilshikov	Alexandra Zhernakova	sasha.zhernakova@gmail.com	Department of Genetics, University of Groningen, University Medical Center Groningen, Groningen, the Netherland	To study the effect of host genetics on gut microbiome composition, the MiBioGen consortium curated and analyzed genome-wide genotypes and 16S fecal microbiome data from 18,340 individuals (24 cohorts). Finally, we focused on the biological interpretation of GWAS findings through gene-set enrichment analysis (GSEA), phenome-wide association studies (PheWAS) and Mendelian randomization (MR) approaches	Several studies have investigated the effect of genetics on microbiome composition through genome-wide association studies (GWAS) and identified dozens of associated loci. However, little replication across these studies has been observed so far.	Two-sample summary-level	Neurodegenerative diseases	Alzheimer's disease	Brain	MR-Base ID = 297 (see column CE)	MR-Base / IEUOpenGWAS	NA	Both	17008	37154	NA	NA	Numbers not presented - cases and controls obtained from IEUOpenGWAS (31/05/2022)	case-control	European	Gut microbiome	genus..Ruminococcustorquesgroup.id.14377	Kurilshikov 2021	Range: 4-89	both	NA	18340	This is the GWAS but individual N's for each of the microbial traits is not reported for each MR analysis	healthy subjects	European (78%), East-Asian (4%), Admixed (1%), "Multiethnic" (7%), Middle East (3%), Hispanic (6%), AfroAmerican (0.6%)	GWAS adjustments described in detail within Exposure_GWASs tab	Not discussed in MR but GWAS imputation details in Exposure_GWASs tab	R-squared <0.001 in 1000G data	"We kept only the results based on at least three shared SNPs"	P<1x10-5	Harmonisation not mentioned	"When no shared SNPs were available between exposure and outcome, proxies from the 1000G European data (r2 > 0.8) were added"	Not discussed	NA	9	NA	31 loci (1431 SNPs) associated with microbial (binary and quantitative traits)	NA	No	NA	Inverse variance weighted	Weighted mode	MR Egger	MR-PRESSO	Cochrans Q	Steiger filtering	Authors state that "We kept only the results based on at least three shared SNPs.", plus they clumped the SNPs per phenotype. They also performed leave-one-out analyses	They mention that they retained all results where F-statistics were higher than 10	R	TwoSampleMR	No	No	Applied BH correction for multiple testing but also said that they "excluded duplicated GWAS traits, as the same phenotype is often studied in multiple GWAS. To remove the duplicates, we kept the study with the largest sample size among all the tested GWAS studies for each trait."	SD	Not stated but this is likely OR	Beta	-0.0523391	0.145285	NA	NA	NA	0.718659	BH	0.990903	None specific to MR	Not mentioned	Not mentioned	Not mentioned	No - outcome GWAS not clear (supplementary note mentions "ID 297" so could be pubmed ID 24162737 but not clear)	Yes - the initial paper aims was to undertake a GWAS; they also looked at the reverse MR (i.e., disease/trait --> microbiome)	genus..Ruminococcustorquesgroup.id.14377	Alzheimer's disease	-0.0523391	0.145285	NA	NA	NA	0.718659	0.990903	29.0238
2662850683	No	No	Yes	Large-scale association analyses identify host factors influencing human gut microbiome composition	2021	Nature Genetics	https://doi.org/10.1038/s41588-020-00763-1	Alexander Kurilshikov	Alexandra Zhernakova	sasha.zhernakova@gmail.com	Department of Genetics, University of Groningen, University Medical Center Groningen, Groningen, the Netherland	To study the effect of host genetics on gut microbiome composition, the MiBioGen consortium curated and analyzed genome-wide genotypes and 16S fecal microbiome data from 18,340 individuals (24 cohorts). Finally, we focused on the biological interpretation of GWAS findings through gene-set enrichment analysis (GSEA), phenome-wide association studies (PheWAS) and Mendelian randomization (MR) approaches	Several studies have investigated the effect of genetics on microbiome composition through genome-wide association studies (GWAS) and identified dozens of associated loci. However, little replication across these studies has been observed so far.	Two-sample summary-level	Neurodegenerative diseases	Alzheimer's disease	Brain	MR-Base ID = 297 (see column CE)	MR-Base / IEUOpenGWAS	NA	Both	17008	37154	NA	NA	Numbers not presented - cases and controls obtained from IEUOpenGWAS (31/05/2022)	case-control	European	Gut microbiome	family.Oxalobacteraceae.id.2966	Kurilshikov 2021	Range: 4-89	both	NA	18340	This is the GWAS but individual N's for each of the microbial traits is not reported for each MR analysis	healthy subjects	European (78%), East-Asian (4%), Admixed (1%), "Multiethnic" (7%), Middle East (3%), Hispanic (6%), AfroAmerican (0.6%)	GWAS adjustments described in detail within Exposure_GWASs tab	Not discussed in MR but GWAS imputation details in Exposure_GWASs tab	R-squared <0.001 in 1000G data	"We kept only the results based on at least three shared SNPs"	P<1x10-5	Harmonisation not mentioned	"When no shared SNPs were available between exposure and outcome, proxies from the 1000G European data (r2 > 0.8) were added"	Not discussed	NA	14	NA	31 loci (1431 SNPs) associated with microbial (binary and quantitative traits)	NA	No	NA	Inverse variance weighted	Weighted mode	MR Egger	MR-PRESSO	Cochrans Q	Steiger filtering	Authors state that "We kept only the results based on at least three shared SNPs.", plus they clumped the SNPs per phenotype. They also performed leave-one-out analyses	They mention that they retained all results where F-statistics were higher than 10	R	TwoSampleMR	No	No	Applied BH correction for multiple testing but also said that they "excluded duplicated GWAS traits, as the same phenotype is often studied in multiple GWAS. To remove the duplicates, we kept the study with the largest sample size among all the tested GWAS studies for each trait."	SD	Not stated but this is likely OR	Beta	0.0154425	0.0473008	NA	NA	NA	0.744066	BH	0.990903	None specific to MR	Not mentioned	Not mentioned	Not mentioned	No - outcome GWAS not clear (supplementary note mentions "ID 297" so could be pubmed ID 24162737 but not clear)	Yes - the initial paper aims was to undertake a GWAS; they also looked at the reverse MR (i.e., disease/trait --> microbiome)	family.Oxalobacteraceae.id.2966	Alzheimer's disease	0.0154425	0.0473008	NA	NA	NA	0.744066	0.990903	23.4549
2662850683	No	No	Yes	Large-scale association analyses identify host factors influencing human gut microbiome composition	2021	Nature Genetics	https://doi.org/10.1038/s41588-020-00763-1	Alexander Kurilshikov	Alexandra Zhernakova	sasha.zhernakova@gmail.com	Department of Genetics, University of Groningen, University Medical Center Groningen, Groningen, the Netherland	To study the effect of host genetics on gut microbiome composition, the MiBioGen consortium curated and analyzed genome-wide genotypes and 16S fecal microbiome data from 18,340 individuals (24 cohorts). Finally, we focused on the biological interpretation of GWAS findings through gene-set enrichment analysis (GSEA), phenome-wide association studies (PheWAS) and Mendelian randomization (MR) approaches	Several studies have investigated the effect of genetics on microbiome composition through genome-wide association studies (GWAS) and identified dozens of associated loci. However, little replication across these studies has been observed so far.	Two-sample summary-level	Neurodegenerative diseases	Alzheimer's disease	Brain	MR-Base ID = 297 (see column CE)	MR-Base / IEUOpenGWAS	NA	Both	17008	37154	NA	NA	Numbers not presented - cases and controls obtained from IEUOpenGWAS (31/05/2022)	case-control	European	Gut microbiome	genus.Streptococcus.id.1853	Kurilshikov 2021	Range: 4-89	both	NA	18340	This is the GWAS but individual N's for each of the microbial traits is not reported for each MR analysis	healthy subjects	European (78%), East-Asian (4%), Admixed (1%), "Multiethnic" (7%), Middle East (3%), Hispanic (6%), AfroAmerican (0.6%)	GWAS adjustments described in detail within Exposure_GWASs tab	Not discussed in MR but GWAS imputation details in Exposure_GWASs tab	R-squared <0.001 in 1000G data	"We kept only the results based on at least three shared SNPs"	P<1x10-5	Harmonisation not mentioned	"When no shared SNPs were available between exposure and outcome, proxies from the 1000G European data (r2 > 0.8) were added"	Not discussed	NA	15	NA	31 loci (1431 SNPs) associated with microbial (binary and quantitative traits)	NA	No	NA	Inverse variance weighted	Weighted mode	MR Egger	MR-PRESSO	Cochrans Q	Steiger filtering	Authors state that "We kept only the results based on at least three shared SNPs.", plus they clumped the SNPs per phenotype. They also performed leave-one-out analyses	They mention that they retained all results where F-statistics were higher than 10	R	TwoSampleMR	No	No	Applied BH correction for multiple testing but also said that they "excluded duplicated GWAS traits, as the same phenotype is often studied in multiple GWAS. To remove the duplicates, we kept the study with the largest sample size among all the tested GWAS studies for each trait."	SD	Not stated but this is likely OR	Beta	-0.0300671	0.101129	NA	NA	NA	0.766227	BH	0.990903	None specific to MR	Not mentioned	Not mentioned	Not mentioned	No - outcome GWAS not clear (supplementary note mentions "ID 297" so could be pubmed ID 24162737 but not clear)	Yes - the initial paper aims was to undertake a GWAS; they also looked at the reverse MR (i.e., disease/trait --> microbiome)	genus.Streptococcus.id.1853	Alzheimer's disease	-0.0300671	0.101129	NA	NA	NA	0.766227	0.990903	23.1588
2662850683	No	No	Yes	Large-scale association analyses identify host factors influencing human gut microbiome composition	2021	Nature Genetics	https://doi.org/10.1038/s41588-020-00763-1	Alexander Kurilshikov	Alexandra Zhernakova	sasha.zhernakova@gmail.com	Department of Genetics, University of Groningen, University Medical Center Groningen, Groningen, the Netherland	To study the effect of host genetics on gut microbiome composition, the MiBioGen consortium curated and analyzed genome-wide genotypes and 16S fecal microbiome data from 18,340 individuals (24 cohorts). Finally, we focused on the biological interpretation of GWAS findings through gene-set enrichment analysis (GSEA), phenome-wide association studies (PheWAS) and Mendelian randomization (MR) approaches	Several studies have investigated the effect of genetics on microbiome composition through genome-wide association studies (GWAS) and identified dozens of associated loci. However, little replication across these studies has been observed so far.	Two-sample summary-level	Neurodegenerative diseases	Alzheimer's disease	Brain	MR-Base ID = 297 (see column CE)	MR-Base / IEUOpenGWAS	NA	Both	17008	37154	NA	NA	Numbers not presented - cases and controls obtained from IEUOpenGWAS (31/05/2022)	case-control	European	Gut microbiome	genus.Bifidobacterium.id.436	Kurilshikov 2021	Range: 4-89	both	NA	18340	This is the GWAS but individual N's for each of the microbial traits is not reported for each MR analysis	healthy subjects	European (78%), East-Asian (4%), Admixed (1%), "Multiethnic" (7%), Middle East (3%), Hispanic (6%), AfroAmerican (0.6%)	GWAS adjustments described in detail within Exposure_GWASs tab	Not discussed in MR but GWAS imputation details in Exposure_GWASs tab	R-squared <0.001 in 1000G data	"We kept only the results based on at least three shared SNPs"	P<1x10-5	Harmonisation not mentioned	"When no shared SNPs were available between exposure and outcome, proxies from the 1000G European data (r2 > 0.8) were added"	Not discussed	NA	13	NA	31 loci (1431 SNPs) associated with microbial (binary and quantitative traits)	NA	No	NA	Inverse variance weighted	Weighted mode	MR Egger	MR-PRESSO	Cochrans Q	Steiger filtering	Authors state that "We kept only the results based on at least three shared SNPs.", plus they clumped the SNPs per phenotype. They also performed leave-one-out analyses	They mention that they retained all results where F-statistics were higher than 10	R	TwoSampleMR	No	No	Applied BH correction for multiple testing but also said that they "excluded duplicated GWAS traits, as the same phenotype is often studied in multiple GWAS. To remove the duplicates, we kept the study with the largest sample size among all the tested GWAS studies for each trait."	SD	Not stated but this is likely OR	Beta	0.0127522	0.0727745	NA	NA	NA	0.8609	BH	0.990903	None specific to MR	Not mentioned	Not mentioned	Not mentioned	No - outcome GWAS not clear (supplementary note mentions "ID 297" so could be pubmed ID 24162737 but not clear)	Yes - the initial paper aims was to undertake a GWAS; they also looked at the reverse MR (i.e., disease/trait --> microbiome)	genus.Bifidobacterium.id.436	Alzheimer's disease	0.0127522	0.0727745	NA	NA	NA	0.8609	0.990903	30.0723
2662850683	No	No	Yes	Large-scale association analyses identify host factors influencing human gut microbiome composition	2021	Nature Genetics	https://doi.org/10.1038/s41588-020-00763-1	Alexander Kurilshikov	Alexandra Zhernakova	sasha.zhernakova@gmail.com	Department of Genetics, University of Groningen, University Medical Center Groningen, Groningen, the Netherland	To study the effect of host genetics on gut microbiome composition, the MiBioGen consortium curated and analyzed genome-wide genotypes and 16S fecal microbiome data from 18,340 individuals (24 cohorts). Finally, we focused on the biological interpretation of GWAS findings through gene-set enrichment analysis (GSEA), phenome-wide association studies (PheWAS) and Mendelian randomization (MR) approaches	Several studies have investigated the effect of genetics on microbiome composition through genome-wide association studies (GWAS) and identified dozens of associated loci. However, little replication across these studies has been observed so far.	Two-sample summary-level	Neurodegenerative diseases	Alzheimer's disease	Brain	MR-Base ID = 297 (see column CE)	MR-Base / IEUOpenGWAS	NA	Both	17008	37154	NA	NA	Numbers not presented - cases and controls obtained from IEUOpenGWAS (31/05/2022)	case-control	European	Gut microbiome	genus.Faecalibacterium.id.2057	Kurilshikov 2021	Range: 4-89	both	NA	18340	This is the GWAS but individual N's for each of the microbial traits is not reported for each MR analysis	healthy subjects	European (78%), East-Asian (4%), Admixed (1%), "Multiethnic" (7%), Middle East (3%), Hispanic (6%), AfroAmerican (0.6%)	GWAS adjustments described in detail within Exposure_GWASs tab	Not discussed in MR but GWAS imputation details in Exposure_GWASs tab	R-squared <0.001 in 1000G data	"We kept only the results based on at least three shared SNPs"	P<1x10-5	Harmonisation not mentioned	"When no shared SNPs were available between exposure and outcome, proxies from the 1000G European data (r2 > 0.8) were added"	Not discussed	NA	10	NA	31 loci (1431 SNPs) associated with microbial (binary and quantitative traits)	NA	No	NA	Inverse variance weighted	Weighted mode	MR Egger	MR-PRESSO	Cochrans Q	Steiger filtering	Authors state that "We kept only the results based on at least three shared SNPs.", plus they clumped the SNPs per phenotype. They also performed leave-one-out analyses	They mention that they retained all results where F-statistics were higher than 10	R	TwoSampleMR	No	No	Applied BH correction for multiple testing but also said that they "excluded duplicated GWAS traits, as the same phenotype is often studied in multiple GWAS. To remove the duplicates, we kept the study with the largest sample size among all the tested GWAS studies for each trait."	SD	Not stated but this is likely OR	Beta	0.0131059	0.117692	NA	NA	NA	0.911333	BH	0.990903	None specific to MR	Not mentioned	Not mentioned	Not mentioned	No - outcome GWAS not clear (supplementary note mentions "ID 297" so could be pubmed ID 24162737 but not clear)	Yes - the initial paper aims was to undertake a GWAS; they also looked at the reverse MR (i.e., disease/trait --> microbiome)	genus.Faecalibacterium.id.2057	Alzheimer's disease	0.0131059	0.117692	NA	NA	NA	0.911333	0.990903	30.338
2662850683	No	No	Yes	Large-scale association analyses identify host factors influencing human gut microbiome composition	2021	Nature Genetics	https://doi.org/10.1038/s41588-020-00763-1	Alexander Kurilshikov	Alexandra Zhernakova	sasha.zhernakova@gmail.com	Department of Genetics, University of Groningen, University Medical Center Groningen, Groningen, the Netherland	To study the effect of host genetics on gut microbiome composition, the MiBioGen consortium curated and analyzed genome-wide genotypes and 16S fecal microbiome data from 18,340 individuals (24 cohorts). Finally, we focused on the biological interpretation of GWAS findings through gene-set enrichment analysis (GSEA), phenome-wide association studies (PheWAS) and Mendelian randomization (MR) approaches	Several studies have investigated the effect of genetics on microbiome composition through genome-wide association studies (GWAS) and identified dozens of associated loci. However, little replication across these studies has been observed so far.	Two-sample summary-level	Neurodegenerative diseases	Alzheimer's disease	Brain	MR-Base ID = 297 (see column CE)	MR-Base / IEUOpenGWAS	NA	Both	17008	37154	NA	NA	Numbers not presented - cases and controls obtained from IEUOpenGWAS (31/05/2022)	case-control	European	Gut microbiome	genus.Allisonella.id.2174	Kurilshikov 2021	Range: 4-89	both	NA	18340	This is the GWAS but individual N's for each of the microbial traits is not reported for each MR analysis	healthy subjects	European (78%), East-Asian (4%), Admixed (1%), "Multiethnic" (7%), Middle East (3%), Hispanic (6%), AfroAmerican (0.6%)	GWAS adjustments described in detail within Exposure_GWASs tab	Not discussed in MR but GWAS imputation details in Exposure_GWASs tab	R-squared <0.001 in 1000G data	"We kept only the results based on at least three shared SNPs"	P<1x10-5	Harmonisation not mentioned	"When no shared SNPs were available between exposure and outcome, proxies from the 1000G European data (r2 > 0.8) were added"	Not discussed	NA	8	NA	31 loci (1431 SNPs) associated with microbial (binary and quantitative traits)	NA	No	NA	Inverse variance weighted	Weighted mode	MR Egger	MR-PRESSO	Cochrans Q	Steiger filtering	Authors state that "We kept only the results based on at least three shared SNPs.", plus they clumped the SNPs per phenotype. They also performed leave-one-out analyses	They mention that they retained all results where F-statistics were higher than 10	R	TwoSampleMR	No	No	Applied BH correction for multiple testing but also said that they "excluded duplicated GWAS traits, as the same phenotype is often studied in multiple GWAS. To remove the duplicates, we kept the study with the largest sample size among all the tested GWAS studies for each trait."	SD	Not stated but this is likely OR	Beta	0.00294125	0.0504616	NA	NA	NA	0.95352	BH	0.996531	None specific to MR	Not mentioned	Not mentioned	Not mentioned	No - outcome GWAS not clear (supplementary note mentions "ID 297" so could be pubmed ID 24162737 but not clear)	Yes - the initial paper aims was to undertake a GWAS; they also looked at the reverse MR (i.e., disease/trait --> microbiome)	genus.Allisonella.id.2174	Alzheimer's disease	0.00294125	0.0504616	NA	NA	NA	0.95352	0.996531	23.7522
2662850683	No	No	Yes	Large-scale association analyses identify host factors influencing human gut microbiome composition	2021	Nature Genetics	https://doi.org/10.1038/s41588-020-00763-1	Alexander Kurilshikov	Alexandra Zhernakova	sasha.zhernakova@gmail.com	Department of Genetics, University of Groningen, University Medical Center Groningen, Groningen, the Netherland	To study the effect of host genetics on gut microbiome composition, the MiBioGen consortium curated and analyzed genome-wide genotypes and 16S fecal microbiome data from 18,340 individuals (24 cohorts). Finally, we focused on the biological interpretation of GWAS findings through gene-set enrichment analysis (GSEA), phenome-wide association studies (PheWAS) and Mendelian randomization (MR) approaches	Several studies have investigated the effect of genetics on microbiome composition through genome-wide association studies (GWAS) and identified dozens of associated loci. However, little replication across these studies has been observed so far.	Two-sample summary-level	Neurodegenerative diseases	Amyotrophic lateral sclerosis	Brain	MR-Base ID = 1085	MR-Base / IEUOpenGWAS	NA	Both	12577	23475	NA	NA	Numbers not presented - cases and controls obtained from IEUOpenGWAS (31/05/2022)	case-control	European	Gut microbiome	genus.RuminococcaceaeUCG013.id.11370	Kurilshikov 2021	Range: 4-89	both	NA	18340	This is the GWAS but individual N's for each of the microbial traits is not reported for each MR analysis	healthy subjects	European (78%), East-Asian (4%), Admixed (1%), "Multiethnic" (7%), Middle East (3%), Hispanic (6%), AfroAmerican (0.6%)	GWAS adjustments described in detail within Exposure_GWASs tab	Not discussed in MR but GWAS imputation details in Exposure_GWASs tab	R-squared <0.001 in 1000G data	"We kept only the results based on at least three shared SNPs"	P<1x10-5	Harmonisation not mentioned	"When no shared SNPs were available between exposure and outcome, proxies from the 1000G European data (r2 > 0.8) were added"	Not discussed	NA	14	NA	31 loci (1431 SNPs) associated with microbial (binary and quantitative traits)	NA	No	NA	Inverse variance weighted	Weighted mode	MR Egger	MR-PRESSO	Cochrans Q	Steiger filtering	Authors state that "We kept only the results based on at least three shared SNPs.", plus they clumped the SNPs per phenotype. They also performed leave-one-out analyses	They mention that they retained all results where F-statistics were higher than 10	R	TwoSampleMR	No	No	Applied BH correction for multiple testing but also said that they "excluded duplicated GWAS traits, as the same phenotype is often studied in multiple GWAS. To remove the duplicates, we kept the study with the largest sample size among all the tested GWAS studies for each trait."	SD	Not stated but this is likely OR	Beta	0.0527388	0.0172557	NA	NA	NA	0.00224073	BH	0.117265	None specific to MR	Not mentioned	Not mentioned	Not mentioned	No - outcome GWAS not clear (supplementary note mentions "ID 1085" so could be pubmed ID 27455348 but not clear)	Yes - the initial paper aims was to undertake a GWAS; they also looked at the reverse MR (i.e., disease/trait --> microbiome)	genus.RuminococcaceaeUCG013.id.11370	Amyotrophic lateral sclerosis	0.0527388	0.0172557	NA	NA	NA	0.00224073	0.117265	24.0618
2662850683	No	No	Yes	Large-scale association analyses identify host factors influencing human gut microbiome composition	2021	Nature Genetics	https://doi.org/10.1038/s41588-020-00763-1	Alexander Kurilshikov	Alexandra Zhernakova	sasha.zhernakova@gmail.com	Department of Genetics, University of Groningen, University Medical Center Groningen, Groningen, the Netherland	To study the effect of host genetics on gut microbiome composition, the MiBioGen consortium curated and analyzed genome-wide genotypes and 16S fecal microbiome data from 18,340 individuals (24 cohorts). Finally, we focused on the biological interpretation of GWAS findings through gene-set enrichment analysis (GSEA), phenome-wide association studies (PheWAS) and Mendelian randomization (MR) approaches	Several studies have investigated the effect of genetics on microbiome composition through genome-wide association studies (GWAS) and identified dozens of associated loci. However, little replication across these studies has been observed so far.	Two-sample summary-level	Neurodegenerative diseases	Amyotrophic lateral sclerosis	Brain	MR-Base ID = 1085	MR-Base / IEUOpenGWAS	NA	Both	12577	23475	NA	NA	Numbers not presented - cases and controls obtained from IEUOpenGWAS (31/05/2022)	case-control	European	Gut microbiome	genus.Bifidobacterium.id.436	Kurilshikov 2021	Range: 4-89	both	NA	18340	This is the GWAS but individual N's for each of the microbial traits is not reported for each MR analysis	healthy subjects	European (78%), East-Asian (4%), Admixed (1%), "Multiethnic" (7%), Middle East (3%), Hispanic (6%), AfroAmerican (0.6%)	GWAS adjustments described in detail within Exposure_GWASs tab	Not discussed in MR but GWAS imputation details in Exposure_GWASs tab	R-squared <0.001 in 1000G data	"We kept only the results based on at least three shared SNPs"	P<1x10-5	Harmonisation not mentioned	"When no shared SNPs were available between exposure and outcome, proxies from the 1000G European data (r2 > 0.8) were added"	Not discussed	NA	15	NA	31 loci (1431 SNPs) associated with microbial (binary and quantitative traits)	NA	No	NA	Inverse variance weighted	Weighted mode	MR Egger	MR-PRESSO	Cochrans Q	Steiger filtering	Authors state that "We kept only the results based on at least three shared SNPs.", plus they clumped the SNPs per phenotype. They also performed leave-one-out analyses	They mention that they retained all results where F-statistics were higher than 10	R	TwoSampleMR	No	No	Applied BH correction for multiple testing but also said that they "excluded duplicated GWAS traits, as the same phenotype is often studied in multiple GWAS. To remove the duplicates, we kept the study with the largest sample size among all the tested GWAS studies for each trait."	SD	Not stated but this is likely OR	Beta	-0.0397491	0.016503	NA	NA	NA	0.0160141	BH	0.405518	None specific to MR	Not mentioned	Not mentioned	Not mentioned	No - outcome GWAS not clear (supplementary note mentions "ID 1085" so could be pubmed ID 27455348 but not clear)	Yes - the initial paper aims was to undertake a GWAS; they also looked at the reverse MR (i.e., disease/trait --> microbiome)	genus.Bifidobacterium.id.436	Amyotrophic lateral sclerosis	-0.0397491	0.016503	NA	NA	NA	0.0160141	0.405518	25.1811
2662850683	No	No	Yes	Large-scale association analyses identify host factors influencing human gut microbiome composition	2021	Nature Genetics	https://doi.org/10.1038/s41588-020-00763-1	Alexander Kurilshikov	Alexandra Zhernakova	sasha.zhernakova@gmail.com	Department of Genetics, University of Groningen, University Medical Center Groningen, Groningen, the Netherland	To study the effect of host genetics on gut microbiome composition, the MiBioGen consortium curated and analyzed genome-wide genotypes and 16S fecal microbiome data from 18,340 individuals (24 cohorts). Finally, we focused on the biological interpretation of GWAS findings through gene-set enrichment analysis (GSEA), phenome-wide association studies (PheWAS) and Mendelian randomization (MR) approaches	Several studies have investigated the effect of genetics on microbiome composition through genome-wide association studies (GWAS) and identified dozens of associated loci. However, little replication across these studies has been observed so far.	Two-sample summary-level	Neurodegenerative diseases	Amyotrophic lateral sclerosis	Brain	MR-Base ID = 1085	MR-Base / IEUOpenGWAS	NA	Both	12577	23475	NA	NA	Numbers not presented - cases and controls obtained from IEUOpenGWAS (31/05/2022)	case-control	European	Gut microbiome	genus.Peptococcus.id.2037	Kurilshikov 2021	Range: 4-89	both	NA	18340	This is the GWAS but individual N's for each of the microbial traits is not reported for each MR analysis	healthy subjects	European (78%), East-Asian (4%), Admixed (1%), "Multiethnic" (7%), Middle East (3%), Hispanic (6%), AfroAmerican (0.6%)	GWAS adjustments described in detail within Exposure_GWASs tab	Not discussed in MR but GWAS imputation details in Exposure_GWASs tab	R-squared <0.001 in 1000G data	"We kept only the results based on at least three shared SNPs"	P<1x10-5	Harmonisation not mentioned	"When no shared SNPs were available between exposure and outcome, proxies from the 1000G European data (r2 > 0.8) were added"	Not discussed	NA	16	NA	31 loci (1431 SNPs) associated with microbial (binary and quantitative traits)	NA	No	NA	Inverse variance weighted	Weighted mode	MR Egger	MR-PRESSO	Cochrans Q	Steiger filtering	Authors state that "We kept only the results based on at least three shared SNPs.", plus they clumped the SNPs per phenotype. They also performed leave-one-out analyses	They mention that they retained all results where F-statistics were higher than 10	R	TwoSampleMR	No	No	Applied BH correction for multiple testing but also said that they "excluded duplicated GWAS traits, as the same phenotype is often studied in multiple GWAS. To remove the duplicates, we kept the study with the largest sample size among all the tested GWAS studies for each trait."	SD	Not stated but this is likely OR	Beta	0.0154383	0.00956698	NA	NA	NA	0.106591	BH	0.724385	None specific to MR	Not mentioned	Not mentioned	Not mentioned	No - outcome GWAS not clear (supplementary note mentions "ID 1085" so could be pubmed ID 27455348 but not clear)	Yes - the initial paper aims was to undertake a GWAS; they also looked at the reverse MR (i.e., disease/trait --> microbiome)	genus.Peptococcus.id.2037	Amyotrophic lateral sclerosis	0.0154383	0.00956698	NA	NA	NA	0.106591	0.724385	24.5779
2662850683	No	No	Yes	Large-scale association analyses identify host factors influencing human gut microbiome composition	2021	Nature Genetics	https://doi.org/10.1038/s41588-020-00763-1	Alexander Kurilshikov	Alexandra Zhernakova	sasha.zhernakova@gmail.com	Department of Genetics, University of Groningen, University Medical Center Groningen, Groningen, the Netherland	To study the effect of host genetics on gut microbiome composition, the MiBioGen consortium curated and analyzed genome-wide genotypes and 16S fecal microbiome data from 18,340 individuals (24 cohorts). Finally, we focused on the biological interpretation of GWAS findings through gene-set enrichment analysis (GSEA), phenome-wide association studies (PheWAS) and Mendelian randomization (MR) approaches	Several studies have investigated the effect of genetics on microbiome composition through genome-wide association studies (GWAS) and identified dozens of associated loci. However, little replication across these studies has been observed so far.	Two-sample summary-level	Neurodegenerative diseases	Amyotrophic lateral sclerosis	Brain	MR-Base ID = 1085	MR-Base / IEUOpenGWAS	NA	Both	12577	23475	NA	NA	Numbers not presented - cases and controls obtained from IEUOpenGWAS (31/05/2022)	case-control	European	Gut microbiome	genus..Ruminococcustorquesgroup.id.14377	Kurilshikov 2021	Range: 4-89	both	NA	18340	This is the GWAS but individual N's for each of the microbial traits is not reported for each MR analysis	healthy subjects	European (78%), East-Asian (4%), Admixed (1%), "Multiethnic" (7%), Middle East (3%), Hispanic (6%), AfroAmerican (0.6%)	GWAS adjustments described in detail within Exposure_GWASs tab	Not discussed in MR but GWAS imputation details in Exposure_GWASs tab	R-squared <0.001 in 1000G data	"We kept only the results based on at least three shared SNPs"	P<1x10-5	Harmonisation not mentioned	"When no shared SNPs were available between exposure and outcome, proxies from the 1000G European data (r2 > 0.8) were added"	Not discussed	NA	13	NA	31 loci (1431 SNPs) associated with microbial (binary and quantitative traits)	NA	No	NA	Inverse variance weighted	Weighted mode	MR Egger	MR-PRESSO	Cochrans Q	Steiger filtering	Authors state that "We kept only the results based on at least three shared SNPs.", plus they clumped the SNPs per phenotype. They also performed leave-one-out analyses	They mention that they retained all results where F-statistics were higher than 10	R	TwoSampleMR	No	No	Applied BH correction for multiple testing but also said that they "excluded duplicated GWAS traits, as the same phenotype is often studied in multiple GWAS. To remove the duplicates, we kept the study with the largest sample size among all the tested GWAS studies for each trait."	SD	Not stated but this is likely OR	Beta	0.0308008	0.019163	NA	NA	NA	0.107987	BH	0.724385	None specific to MR	Not mentioned	Not mentioned	Not mentioned	No - outcome GWAS not clear (supplementary note mentions "ID 1085" so could be pubmed ID 27455348 but not clear)	Yes - the initial paper aims was to undertake a GWAS; they also looked at the reverse MR (i.e., disease/trait --> microbiome)	genus..Ruminococcustorquesgroup.id.14377	Amyotrophic lateral sclerosis	0.0308008	0.019163	NA	NA	NA	0.107987	0.724385	27.0174
2662850683	No	No	Yes	Large-scale association analyses identify host factors influencing human gut microbiome composition	2021	Nature Genetics	https://doi.org/10.1038/s41588-020-00763-1	Alexander Kurilshikov	Alexandra Zhernakova	sasha.zhernakova@gmail.com	Department of Genetics, University of Groningen, University Medical Center Groningen, Groningen, the Netherland	To study the effect of host genetics on gut microbiome composition, the MiBioGen consortium curated and analyzed genome-wide genotypes and 16S fecal microbiome data from 18,340 individuals (24 cohorts). Finally, we focused on the biological interpretation of GWAS findings through gene-set enrichment analysis (GSEA), phenome-wide association studies (PheWAS) and Mendelian randomization (MR) approaches	Several studies have investigated the effect of genetics on microbiome composition through genome-wide association studies (GWAS) and identified dozens of associated loci. However, little replication across these studies has been observed so far.	Two-sample summary-level	Neurodegenerative diseases	Amyotrophic lateral sclerosis	Brain	MR-Base ID = 1085	MR-Base / IEUOpenGWAS	NA	Both	12577	23475	NA	NA	Numbers not presented - cases and controls obtained from IEUOpenGWAS (31/05/2022)	case-control	European	Gut microbiome	genus.Tyzzerella3.id.11335	Kurilshikov 2021	Range: 4-89	both	NA	18340	This is the GWAS but individual N's for each of the microbial traits is not reported for each MR analysis	healthy subjects	European (78%), East-Asian (4%), Admixed (1%), "Multiethnic" (7%), Middle East (3%), Hispanic (6%), AfroAmerican (0.6%)	GWAS adjustments described in detail within Exposure_GWASs tab	Not discussed in MR but GWAS imputation details in Exposure_GWASs tab	R-squared <0.001 in 1000G data	"We kept only the results based on at least three shared SNPs"	P<1x10-5	Harmonisation not mentioned	"When no shared SNPs were available between exposure and outcome, proxies from the 1000G European data (r2 > 0.8) were added"	Not discussed	NA	14	NA	31 loci (1431 SNPs) associated with microbial (binary and quantitative traits)	NA	No	NA	Inverse variance weighted	Weighted mode	MR Egger	MR-PRESSO	Cochrans Q	Steiger filtering	Authors state that "We kept only the results based on at least three shared SNPs.", plus they clumped the SNPs per phenotype. They also performed leave-one-out analyses	They mention that they retained all results where F-statistics were higher than 10	R	TwoSampleMR	No	No	Applied BH correction for multiple testing but also said that they "excluded duplicated GWAS traits, as the same phenotype is often studied in multiple GWAS. To remove the duplicates, we kept the study with the largest sample size among all the tested GWAS studies for each trait."	SD	Not stated but this is likely OR	Beta	0.016828	0.0116267	NA	NA	NA	0.147797	BH	0.789255	None specific to MR	Not mentioned	Not mentioned	Not mentioned	No - outcome GWAS not clear (supplementary note mentions "ID 1085" so could be pubmed ID 27455348 but not clear)	Yes - the initial paper aims was to undertake a GWAS; they also looked at the reverse MR (i.e., disease/trait --> microbiome)	genus.Tyzzerella3.id.11335	Amyotrophic lateral sclerosis	0.016828	0.0116267	NA	NA	NA	0.147797	0.789255	24.4798
2662850683	No	No	Yes	Large-scale association analyses identify host factors influencing human gut microbiome composition	2021	Nature Genetics	https://doi.org/10.1038/s41588-020-00763-1	Alexander Kurilshikov	Alexandra Zhernakova	sasha.zhernakova@gmail.com	Department of Genetics, University of Groningen, University Medical Center Groningen, Groningen, the Netherland	To study the effect of host genetics on gut microbiome composition, the MiBioGen consortium curated and analyzed genome-wide genotypes and 16S fecal microbiome data from 18,340 individuals (24 cohorts). Finally, we focused on the biological interpretation of GWAS findings through gene-set enrichment analysis (GSEA), phenome-wide association studies (PheWAS) and Mendelian randomization (MR) approaches	Several studies have investigated the effect of genetics on microbiome composition through genome-wide association studies (GWAS) and identified dozens of associated loci. However, little replication across these studies has been observed so far.	Two-sample summary-level	Neurodegenerative diseases	Amyotrophic lateral sclerosis	Brain	MR-Base ID = 1085	MR-Base / IEUOpenGWAS	NA	Both	12577	23475	NA	NA	Numbers not presented - cases and controls obtained from IEUOpenGWAS (31/05/2022)	case-control	European	Gut microbiome	order.Bifidobacteriales.id.432	Kurilshikov 2021	Range: 4-89	both	NA	18340	This is the GWAS but individual N's for each of the microbial traits is not reported for each MR analysis	healthy subjects	European (78%), East-Asian (4%), Admixed (1%), "Multiethnic" (7%), Middle East (3%), Hispanic (6%), AfroAmerican (0.6%)	GWAS adjustments described in detail within Exposure_GWASs tab	Not discussed in MR but GWAS imputation details in Exposure_GWASs tab	R-squared <0.001 in 1000G data	"We kept only the results based on at least three shared SNPs"	P<1x10-5	Harmonisation not mentioned	"When no shared SNPs were available between exposure and outcome, proxies from the 1000G European data (r2 > 0.8) were added"	Not discussed	NA	16	NA	31 loci (1431 SNPs) associated with microbial (binary and quantitative traits)	NA	No	NA	Inverse variance weighted	Weighted mode	MR Egger	MR-PRESSO	Cochrans Q	Steiger filtering	Authors state that "We kept only the results based on at least three shared SNPs.", plus they clumped the SNPs per phenotype. They also performed leave-one-out analyses	They mention that they retained all results where F-statistics were higher than 10	R	TwoSampleMR	No	No	Applied BH correction for multiple testing but also said that they "excluded duplicated GWAS traits, as the same phenotype is often studied in multiple GWAS. To remove the duplicates, we kept the study with the largest sample size among all the tested GWAS studies for each trait."	SD	Not stated but this is likely OR	Beta	-0.0291454	0.021145	NA	NA	NA	0.168091	BH	0.813089	None specific to MR	Not mentioned	Not mentioned	Not mentioned	No - outcome GWAS not clear (supplementary note mentions "ID 1085" so could be pubmed ID 27455348 but not clear)	Yes - the initial paper aims was to undertake a GWAS; they also looked at the reverse MR (i.e., disease/trait --> microbiome)	order.Bifidobacteriales.id.432	Amyotrophic lateral sclerosis	-0.0291454	0.021145	NA	NA	NA	0.168091	0.813089	22.2922
2662850683	No	No	Yes	Large-scale association analyses identify host factors influencing human gut microbiome composition	2021	Nature Genetics	https://doi.org/10.1038/s41588-020-00763-1	Alexander Kurilshikov	Alexandra Zhernakova	sasha.zhernakova@gmail.com	Department of Genetics, University of Groningen, University Medical Center Groningen, Groningen, the Netherland	To study the effect of host genetics on gut microbiome composition, the MiBioGen consortium curated and analyzed genome-wide genotypes and 16S fecal microbiome data from 18,340 individuals (24 cohorts). Finally, we focused on the biological interpretation of GWAS findings through gene-set enrichment analysis (GSEA), phenome-wide association studies (PheWAS) and Mendelian randomization (MR) approaches	Several studies have investigated the effect of genetics on microbiome composition through genome-wide association studies (GWAS) and identified dozens of associated loci. However, little replication across these studies has been observed so far.	Two-sample summary-level	Neurodegenerative diseases	Amyotrophic lateral sclerosis	Brain	MR-Base ID = 1085	MR-Base / IEUOpenGWAS	NA	Both	12577	23475	NA	NA	Numbers not presented - cases and controls obtained from IEUOpenGWAS (31/05/2022)	case-control	European	Gut microbiome	genus.Intestinibacter.id.11345	Kurilshikov 2021	Range: 4-89	both	NA	18340	This is the GWAS but individual N's for each of the microbial traits is not reported for each MR analysis	healthy subjects	European (78%), East-Asian (4%), Admixed (1%), "Multiethnic" (7%), Middle East (3%), Hispanic (6%), AfroAmerican (0.6%)	GWAS adjustments described in detail within Exposure_GWASs tab	Not discussed in MR but GWAS imputation details in Exposure_GWASs tab	R-squared <0.001 in 1000G data	"We kept only the results based on at least three shared SNPs"	P<1x10-5	Harmonisation not mentioned	"When no shared SNPs were available between exposure and outcome, proxies from the 1000G European data (r2 > 0.8) were added"	Not discussed	NA	15	NA	31 loci (1431 SNPs) associated with microbial (binary and quantitative traits)	NA	No	NA	Inverse variance weighted	Weighted mode	MR Egger	MR-PRESSO	Cochrans Q	Steiger filtering	Authors state that "We kept only the results based on at least three shared SNPs.", plus they clumped the SNPs per phenotype. They also performed leave-one-out analyses	They mention that they retained all results where F-statistics were higher than 10	R	TwoSampleMR	No	No	Applied BH correction for multiple testing but also said that they "excluded duplicated GWAS traits, as the same phenotype is often studied in multiple GWAS. To remove the duplicates, we kept the study with the largest sample size among all the tested GWAS studies for each trait."	SD	Not stated but this is likely OR	Beta	-0.0296427	0.0220204	NA	NA	NA	0.178256	BH	0.821728	None specific to MR	Not mentioned	Not mentioned	Not mentioned	No - outcome GWAS not clear (supplementary note mentions "ID 1085" so could be pubmed ID 27455348 but not clear)	Yes - the initial paper aims was to undertake a GWAS; they also looked at the reverse MR (i.e., disease/trait --> microbiome)	genus.Intestinibacter.id.11345	Amyotrophic lateral sclerosis	-0.0296427	0.0220204	NA	NA	NA	0.178256	0.821728	22.7558
2662850683	No	No	Yes	Large-scale association analyses identify host factors influencing human gut microbiome composition	2021	Nature Genetics	https://doi.org/10.1038/s41588-020-00763-1	Alexander Kurilshikov	Alexandra Zhernakova	sasha.zhernakova@gmail.com	Department of Genetics, University of Groningen, University Medical Center Groningen, Groningen, the Netherland	To study the effect of host genetics on gut microbiome composition, the MiBioGen consortium curated and analyzed genome-wide genotypes and 16S fecal microbiome data from 18,340 individuals (24 cohorts). Finally, we focused on the biological interpretation of GWAS findings through gene-set enrichment analysis (GSEA), phenome-wide association studies (PheWAS) and Mendelian randomization (MR) approaches	Several studies have investigated the effect of genetics on microbiome composition through genome-wide association studies (GWAS) and identified dozens of associated loci. However, little replication across these studies has been observed so far.	Two-sample summary-level	Neurodegenerative diseases	Amyotrophic lateral sclerosis	Brain	MR-Base ID = 1085	MR-Base / IEUOpenGWAS	NA	Both	12577	23475	NA	NA	Numbers not presented - cases and controls obtained from IEUOpenGWAS (31/05/2022)	case-control	European	Gut microbiome	family.Streptococcaceae.id.1850	Kurilshikov 2021	Range: 4-89	both	NA	18340	This is the GWAS but individual N's for each of the microbial traits is not reported for each MR analysis	healthy subjects	European (78%), East-Asian (4%), Admixed (1%), "Multiethnic" (7%), Middle East (3%), Hispanic (6%), AfroAmerican (0.6%)	GWAS adjustments described in detail within Exposure_GWASs tab	Not discussed in MR but GWAS imputation details in Exposure_GWASs tab	R-squared <0.001 in 1000G data	"We kept only the results based on at least three shared SNPs"	P<1x10-5	Harmonisation not mentioned	"When no shared SNPs were available between exposure and outcome, proxies from the 1000G European data (r2 > 0.8) were added"	Not discussed	NA	17	NA	31 loci (1431 SNPs) associated with microbial (binary and quantitative traits)	NA	No	NA	Inverse variance weighted	Weighted mode	MR Egger	MR-PRESSO	Cochrans Q	Steiger filtering	Authors state that "We kept only the results based on at least three shared SNPs.", plus they clumped the SNPs per phenotype. They also performed leave-one-out analyses	They mention that they retained all results where F-statistics were higher than 10	R	TwoSampleMR	No	No	Applied BH correction for multiple testing but also said that they "excluded duplicated GWAS traits, as the same phenotype is often studied in multiple GWAS. To remove the duplicates, we kept the study with the largest sample size among all the tested GWAS studies for each trait."	SD	Not stated but this is likely OR	Beta	0.0212343	0.0158012	NA	NA	NA	0.179001	BH	0.821728	None specific to MR	Not mentioned	Not mentioned	Not mentioned	No - outcome GWAS not clear (supplementary note mentions "ID 1085" so could be pubmed ID 27455348 but not clear)	Yes - the initial paper aims was to undertake a GWAS; they also looked at the reverse MR (i.e., disease/trait --> microbiome)	family.Streptococcaceae.id.1850	Amyotrophic lateral sclerosis	0.0212343	0.0158012	NA	NA	NA	0.179001	0.821728	23.3406
2662850683	No	No	Yes	Large-scale association analyses identify host factors influencing human gut microbiome composition	2021	Nature Genetics	https://doi.org/10.1038/s41588-020-00763-1	Alexander Kurilshikov	Alexandra Zhernakova	sasha.zhernakova@gmail.com	Department of Genetics, University of Groningen, University Medical Center Groningen, Groningen, the Netherland	To study the effect of host genetics on gut microbiome composition, the MiBioGen consortium curated and analyzed genome-wide genotypes and 16S fecal microbiome data from 18,340 individuals (24 cohorts). Finally, we focused on the biological interpretation of GWAS findings through gene-set enrichment analysis (GSEA), phenome-wide association studies (PheWAS) and Mendelian randomization (MR) approaches	Several studies have investigated the effect of genetics on microbiome composition through genome-wide association studies (GWAS) and identified dozens of associated loci. However, little replication across these studies has been observed so far.	Two-sample summary-level	Neurodegenerative diseases	Amyotrophic lateral sclerosis	Brain	MR-Base ID = 1085	MR-Base / IEUOpenGWAS	NA	Both	12577	23475	NA	NA	Numbers not presented - cases and controls obtained from IEUOpenGWAS (31/05/2022)	case-control	European	Gut microbiome	phylum.Actinobacteria.id.400	Kurilshikov 2021	Range: 4-89	both	NA	18340	This is the GWAS but individual N's for each of the microbial traits is not reported for each MR analysis	healthy subjects	European (78%), East-Asian (4%), Admixed (1%), "Multiethnic" (7%), Middle East (3%), Hispanic (6%), AfroAmerican (0.6%)	GWAS adjustments described in detail within Exposure_GWASs tab	Not discussed in MR but GWAS imputation details in Exposure_GWASs tab	R-squared <0.001 in 1000G data	"We kept only the results based on at least three shared SNPs"	P<1x10-5	Harmonisation not mentioned	"When no shared SNPs were available between exposure and outcome, proxies from the 1000G European data (r2 > 0.8) were added"	Not discussed	NA	16	NA	31 loci (1431 SNPs) associated with microbial (binary and quantitative traits)	NA	No	NA	Inverse variance weighted	Weighted mode	MR Egger	MR-PRESSO	Cochrans Q	Steiger filtering	Authors state that "We kept only the results based on at least three shared SNPs.", plus they clumped the SNPs per phenotype. They also performed leave-one-out analyses	They mention that they retained all results where F-statistics were higher than 10	R	TwoSampleMR	No	No	Applied BH correction for multiple testing but also said that they "excluded duplicated GWAS traits, as the same phenotype is often studied in multiple GWAS. To remove the duplicates, we kept the study with the largest sample size among all the tested GWAS studies for each trait."	SD	Not stated but this is likely OR	Beta	-0.0257885	0.0197195	NA	NA	NA	0.190951	BH	0.838181	None specific to MR	Not mentioned	Not mentioned	Not mentioned	No - outcome GWAS not clear (supplementary note mentions "ID 1085" so could be pubmed ID 27455348 but not clear)	Yes - the initial paper aims was to undertake a GWAS; they also looked at the reverse MR (i.e., disease/trait --> microbiome)	phylum.Actinobacteria.id.400	Amyotrophic lateral sclerosis	-0.0257885	0.0197195	NA	NA	NA	0.190951	0.838181	22.2182
2662850683	No	No	Yes	Large-scale association analyses identify host factors influencing human gut microbiome composition	2021	Nature Genetics	https://doi.org/10.1038/s41588-020-00763-1	Alexander Kurilshikov	Alexandra Zhernakova	sasha.zhernakova@gmail.com	Department of Genetics, University of Groningen, University Medical Center Groningen, Groningen, the Netherland	To study the effect of host genetics on gut microbiome composition, the MiBioGen consortium curated and analyzed genome-wide genotypes and 16S fecal microbiome data from 18,340 individuals (24 cohorts). Finally, we focused on the biological interpretation of GWAS findings through gene-set enrichment analysis (GSEA), phenome-wide association studies (PheWAS) and Mendelian randomization (MR) approaches	Several studies have investigated the effect of genetics on microbiome composition through genome-wide association studies (GWAS) and identified dozens of associated loci. However, little replication across these studies has been observed so far.	Two-sample summary-level	Neurodegenerative diseases	Amyotrophic lateral sclerosis	Brain	MR-Base ID = 1085	MR-Base / IEUOpenGWAS	NA	Both	12577	23475	NA	NA	Numbers not presented - cases and controls obtained from IEUOpenGWAS (31/05/2022)	case-control	European	Gut microbiome	class.Actinobacteria.id.419	Kurilshikov 2021	Range: 4-89	both	NA	18340	This is the GWAS but individual N's for each of the microbial traits is not reported for each MR analysis	healthy subjects	European (78%), East-Asian (4%), Admixed (1%), "Multiethnic" (7%), Middle East (3%), Hispanic (6%), AfroAmerican (0.6%)	GWAS adjustments described in detail within Exposure_GWASs tab	Not discussed in MR but GWAS imputation details in Exposure_GWASs tab	R-squared <0.001 in 1000G data	"We kept only the results based on at least three shared SNPs"	P<1x10-5	Harmonisation not mentioned	"When no shared SNPs were available between exposure and outcome, proxies from the 1000G European data (r2 > 0.8) were added"	Not discussed	NA	17	NA	31 loci (1431 SNPs) associated with microbial (binary and quantitative traits)	NA	No	NA	Inverse variance weighted	Weighted mode	MR Egger	MR-PRESSO	Cochrans Q	Steiger filtering	Authors state that "We kept only the results based on at least three shared SNPs.", plus they clumped the SNPs per phenotype. They also performed leave-one-out analyses	They mention that they retained all results where F-statistics were higher than 10	R	TwoSampleMR	No	No	Applied BH correction for multiple testing but also said that they "excluded duplicated GWAS traits, as the same phenotype is often studied in multiple GWAS. To remove the duplicates, we kept the study with the largest sample size among all the tested GWAS studies for each trait."	SD	Not stated but this is likely OR	Beta	-0.0188844	0.0159845	NA	NA	NA	0.237436	BH	0.888403	None specific to MR	Not mentioned	Not mentioned	Not mentioned	No - outcome GWAS not clear (supplementary note mentions "ID 1085" so could be pubmed ID 27455348 but not clear)	Yes - the initial paper aims was to undertake a GWAS; they also looked at the reverse MR (i.e., disease/trait --> microbiome)	class.Actinobacteria.id.419	Amyotrophic lateral sclerosis	-0.0188844	0.0159845	NA	NA	NA	0.237436	0.888403	22.8818
2662850683	No	No	Yes	Large-scale association analyses identify host factors influencing human gut microbiome composition	2021	Nature Genetics	https://doi.org/10.1038/s41588-020-00763-1	Alexander Kurilshikov	Alexandra Zhernakova	sasha.zhernakova@gmail.com	Department of Genetics, University of Groningen, University Medical Center Groningen, Groningen, the Netherland	To study the effect of host genetics on gut microbiome composition, the MiBioGen consortium curated and analyzed genome-wide genotypes and 16S fecal microbiome data from 18,340 individuals (24 cohorts). Finally, we focused on the biological interpretation of GWAS findings through gene-set enrichment analysis (GSEA), phenome-wide association studies (PheWAS) and Mendelian randomization (MR) approaches	Several studies have investigated the effect of genetics on microbiome composition through genome-wide association studies (GWAS) and identified dozens of associated loci. However, little replication across these studies has been observed so far.	Two-sample summary-level	Neurodegenerative diseases	Amyotrophic lateral sclerosis	Brain	MR-Base ID = 1085	MR-Base / IEUOpenGWAS	NA	Both	12577	23475	NA	NA	Numbers not presented - cases and controls obtained from IEUOpenGWAS (31/05/2022)	case-control	European	Gut microbiome	family.Peptostreptococcaceae.id.2042	Kurilshikov 2021	Range: 4-89	both	NA	18340	This is the GWAS but individual N's for each of the microbial traits is not reported for each MR analysis	healthy subjects	European (78%), East-Asian (4%), Admixed (1%), "Multiethnic" (7%), Middle East (3%), Hispanic (6%), AfroAmerican (0.6%)	GWAS adjustments described in detail within Exposure_GWASs tab	Not discussed in MR but GWAS imputation details in Exposure_GWASs tab	R-squared <0.001 in 1000G data	"We kept only the results based on at least three shared SNPs"	P<1x10-5	Harmonisation not mentioned	"When no shared SNPs were available between exposure and outcome, proxies from the 1000G European data (r2 > 0.8) were added"	Not discussed	NA	15	NA	31 loci (1431 SNPs) associated with microbial (binary and quantitative traits)	NA	No	NA	Inverse variance weighted	Weighted mode	MR Egger	MR-PRESSO	Cochrans Q	Steiger filtering	Authors state that "We kept only the results based on at least three shared SNPs.", plus they clumped the SNPs per phenotype. They also performed leave-one-out analyses	They mention that they retained all results where F-statistics were higher than 10	R	TwoSampleMR	No	No	Applied BH correction for multiple testing but also said that they "excluded duplicated GWAS traits, as the same phenotype is often studied in multiple GWAS. To remove the duplicates, we kept the study with the largest sample size among all the tested GWAS studies for each trait."	SD	Not stated but this is likely OR	Beta	0.0172319	0.0146986	NA	NA	NA	0.241057	BH	0.888403	None specific to MR	Not mentioned	Not mentioned	Not mentioned	No - outcome GWAS not clear (supplementary note mentions "ID 1085" so could be pubmed ID 27455348 but not clear)	Yes - the initial paper aims was to undertake a GWAS; they also looked at the reverse MR (i.e., disease/trait --> microbiome)	family.Peptostreptococcaceae.id.2042	Amyotrophic lateral sclerosis	0.0172319	0.0146986	NA	NA	NA	0.241057	0.888403	27.829
2662850683	No	No	Yes	Large-scale association analyses identify host factors influencing human gut microbiome composition	2021	Nature Genetics	https://doi.org/10.1038/s41588-020-00763-1	Alexander Kurilshikov	Alexandra Zhernakova	sasha.zhernakova@gmail.com	Department of Genetics, University of Groningen, University Medical Center Groningen, Groningen, the Netherland	To study the effect of host genetics on gut microbiome composition, the MiBioGen consortium curated and analyzed genome-wide genotypes and 16S fecal microbiome data from 18,340 individuals (24 cohorts). Finally, we focused on the biological interpretation of GWAS findings through gene-set enrichment analysis (GSEA), phenome-wide association studies (PheWAS) and Mendelian randomization (MR) approaches	Several studies have investigated the effect of genetics on microbiome composition through genome-wide association studies (GWAS) and identified dozens of associated loci. However, little replication across these studies has been observed so far.	Two-sample summary-level	Neurodegenerative diseases	Amyotrophic lateral sclerosis	Brain	MR-Base ID = 1085	MR-Base / IEUOpenGWAS	NA	Both	12577	23475	NA	NA	Numbers not presented - cases and controls obtained from IEUOpenGWAS (31/05/2022)	case-control	European	Gut microbiome	genus.RuminococcaceaeUCG009.id.11366	Kurilshikov 2021	Range: 4-89	both	NA	18340	This is the GWAS but individual N's for each of the microbial traits is not reported for each MR analysis	healthy subjects	European (78%), East-Asian (4%), Admixed (1%), "Multiethnic" (7%), Middle East (3%), Hispanic (6%), AfroAmerican (0.6%)	GWAS adjustments described in detail within Exposure_GWASs tab	Not discussed in MR but GWAS imputation details in Exposure_GWASs tab	R-squared <0.001 in 1000G data	"We kept only the results based on at least three shared SNPs"	P<1x10-5	Harmonisation not mentioned	"When no shared SNPs were available between exposure and outcome, proxies from the 1000G European data (r2 > 0.8) were added"	Not discussed	NA	14	NA	31 loci (1431 SNPs) associated with microbial (binary and quantitative traits)	NA	No	NA	Inverse variance weighted	Weighted mode	MR Egger	MR-PRESSO	Cochrans Q	Steiger filtering	Authors state that "We kept only the results based on at least three shared SNPs.", plus they clumped the SNPs per phenotype. They also performed leave-one-out analyses	They mention that they retained all results where F-statistics were higher than 10	R	TwoSampleMR	No	No	Applied BH correction for multiple testing but also said that they "excluded duplicated GWAS traits, as the same phenotype is often studied in multiple GWAS. To remove the duplicates, we kept the study with the largest sample size among all the tested GWAS studies for each trait."	SD	Not stated but this is likely OR	Beta	-0.0131817	0.0122086	NA	NA	NA	0.280272	BH	0.940229	None specific to MR	Not mentioned	Not mentioned	Not mentioned	No - outcome GWAS not clear (supplementary note mentions "ID 1085" so could be pubmed ID 27455348 but not clear)	Yes - the initial paper aims was to undertake a GWAS; they also looked at the reverse MR (i.e., disease/trait --> microbiome)	genus.RuminococcaceaeUCG009.id.11366	Amyotrophic lateral sclerosis	-0.0131817	0.0122086	NA	NA	NA	0.280272	0.940229	22.8383
2662850683	No	No	Yes	Large-scale association analyses identify host factors influencing human gut microbiome composition	2021	Nature Genetics	https://doi.org/10.1038/s41588-020-00763-1	Alexander Kurilshikov	Alexandra Zhernakova	sasha.zhernakova@gmail.com	Department of Genetics, University of Groningen, University Medical Center Groningen, Groningen, the Netherland	To study the effect of host genetics on gut microbiome composition, the MiBioGen consortium curated and analyzed genome-wide genotypes and 16S fecal microbiome data from 18,340 individuals (24 cohorts). Finally, we focused on the biological interpretation of GWAS findings through gene-set enrichment analysis (GSEA), phenome-wide association studies (PheWAS) and Mendelian randomization (MR) approaches	Several studies have investigated the effect of genetics on microbiome composition through genome-wide association studies (GWAS) and identified dozens of associated loci. However, little replication across these studies has been observed so far.	Two-sample summary-level	Neurodegenerative diseases	Amyotrophic lateral sclerosis	Brain	MR-Base ID = 1085	MR-Base / IEUOpenGWAS	NA	Both	12577	23475	NA	NA	Numbers not presented - cases and controls obtained from IEUOpenGWAS (31/05/2022)	case-control	European	Gut microbiome	genus.Streptococcus.id.1853	Kurilshikov 2021	Range: 4-89	both	NA	18340	This is the GWAS but individual N's for each of the microbial traits is not reported for each MR analysis	healthy subjects	European (78%), East-Asian (4%), Admixed (1%), "Multiethnic" (7%), Middle East (3%), Hispanic (6%), AfroAmerican (0.6%)	GWAS adjustments described in detail within Exposure_GWASs tab	Not discussed in MR but GWAS imputation details in Exposure_GWASs tab	R-squared <0.001 in 1000G data	"We kept only the results based on at least three shared SNPs"	P<1x10-5	Harmonisation not mentioned	"When no shared SNPs were available between exposure and outcome, proxies from the 1000G European data (r2 > 0.8) were added"	Not discussed	NA	17	NA	31 loci (1431 SNPs) associated with microbial (binary and quantitative traits)	NA	No	NA	Inverse variance weighted	Weighted mode	MR Egger	MR-PRESSO	Cochrans Q	Steiger filtering	Authors state that "We kept only the results based on at least three shared SNPs.", plus they clumped the SNPs per phenotype. They also performed leave-one-out analyses	They mention that they retained all results where F-statistics were higher than 10	R	TwoSampleMR	No	No	Applied BH correction for multiple testing but also said that they "excluded duplicated GWAS traits, as the same phenotype is often studied in multiple GWAS. To remove the duplicates, we kept the study with the largest sample size among all the tested GWAS studies for each trait."	SD	Not stated but this is likely OR	Beta	0.0157993	0.0158614	NA	NA	NA	0.319209	BH	0.95641	None specific to MR	Not mentioned	Not mentioned	Not mentioned	No - outcome GWAS not clear (supplementary note mentions "ID 1085" so could be pubmed ID 27455348 but not clear)	Yes - the initial paper aims was to undertake a GWAS; they also looked at the reverse MR (i.e., disease/trait --> microbiome)	genus.Streptococcus.id.1853	Amyotrophic lateral sclerosis	0.0157993	0.0158614	NA	NA	NA	0.319209	0.95641	23.0792
2662850683	No	No	Yes	Large-scale association analyses identify host factors influencing human gut microbiome composition	2021	Nature Genetics	https://doi.org/10.1038/s41588-020-00763-1	Alexander Kurilshikov	Alexandra Zhernakova	sasha.zhernakova@gmail.com	Department of Genetics, University of Groningen, University Medical Center Groningen, Groningen, the Netherland	To study the effect of host genetics on gut microbiome composition, the MiBioGen consortium curated and analyzed genome-wide genotypes and 16S fecal microbiome data from 18,340 individuals (24 cohorts). Finally, we focused on the biological interpretation of GWAS findings through gene-set enrichment analysis (GSEA), phenome-wide association studies (PheWAS) and Mendelian randomization (MR) approaches	Several studies have investigated the effect of genetics on microbiome composition through genome-wide association studies (GWAS) and identified dozens of associated loci. However, little replication across these studies has been observed so far.	Two-sample summary-level	Neurodegenerative diseases	Amyotrophic lateral sclerosis	Brain	MR-Base ID = 1085	MR-Base / IEUOpenGWAS	NA	Both	12577	23475	NA	NA	Numbers not presented - cases and controls obtained from IEUOpenGWAS (31/05/2022)	case-control	European	Gut microbiome	order.Gastranaerophilales.id.1591	Kurilshikov 2021	Range: 4-89	both	NA	18340	This is the GWAS but individual N's for each of the microbial traits is not reported for each MR analysis	healthy subjects	European (78%), East-Asian (4%), Admixed (1%), "Multiethnic" (7%), Middle East (3%), Hispanic (6%), AfroAmerican (0.6%)	GWAS adjustments described in detail within Exposure_GWASs tab	Not discussed in MR but GWAS imputation details in Exposure_GWASs tab	R-squared <0.001 in 1000G data	"We kept only the results based on at least three shared SNPs"	P<1x10-5	Harmonisation not mentioned	"When no shared SNPs were available between exposure and outcome, proxies from the 1000G European data (r2 > 0.8) were added"	Not discussed	NA	10	NA	31 loci (1431 SNPs) associated with microbial (binary and quantitative traits)	NA	No	NA	Inverse variance weighted	Weighted mode	MR Egger	MR-PRESSO	Cochrans Q	Steiger filtering	Authors state that "We kept only the results based on at least three shared SNPs.", plus they clumped the SNPs per phenotype. They also performed leave-one-out analyses	They mention that they retained all results where F-statistics were higher than 10	R	TwoSampleMR	No	No	Applied BH correction for multiple testing but also said that they "excluded duplicated GWAS traits, as the same phenotype is often studied in multiple GWAS. To remove the duplicates, we kept the study with the largest sample size among all the tested GWAS studies for each trait."	SD	Not stated but this is likely OR	Beta	-0.01093	0.012331	NA	NA	NA	0.37541	BH	0.961475	None specific to MR	Not mentioned	Not mentioned	Not mentioned	No - outcome GWAS not clear (supplementary note mentions "ID 1085" so could be pubmed ID 27455348 but not clear)	Yes - the initial paper aims was to undertake a GWAS; they also looked at the reverse MR (i.e., disease/trait --> microbiome)	order.Gastranaerophilales.id.1591	Amyotrophic lateral sclerosis	-0.01093	0.012331	NA	NA	NA	0.37541	0.961475	22.4308
2662850683	No	No	Yes	Large-scale association analyses identify host factors influencing human gut microbiome composition	2021	Nature Genetics	https://doi.org/10.1038/s41588-020-00763-1	Alexander Kurilshikov	Alexandra Zhernakova	sasha.zhernakova@gmail.com	Department of Genetics, University of Groningen, University Medical Center Groningen, Groningen, the Netherland	To study the effect of host genetics on gut microbiome composition, the MiBioGen consortium curated and analyzed genome-wide genotypes and 16S fecal microbiome data from 18,340 individuals (24 cohorts). Finally, we focused on the biological interpretation of GWAS findings through gene-set enrichment analysis (GSEA), phenome-wide association studies (PheWAS) and Mendelian randomization (MR) approaches	Several studies have investigated the effect of genetics on microbiome composition through genome-wide association studies (GWAS) and identified dozens of associated loci. However, little replication across these studies has been observed so far.	Two-sample summary-level	Neurodegenerative diseases	Amyotrophic lateral sclerosis	Brain	MR-Base ID = 1085	MR-Base / IEUOpenGWAS	NA	Both	12577	23475	NA	NA	Numbers not presented - cases and controls obtained from IEUOpenGWAS (31/05/2022)	case-control	European	Gut microbiome	genus.Romboutsia.id.11347	Kurilshikov 2021	Range: 4-89	both	NA	18340	This is the GWAS but individual N's for each of the microbial traits is not reported for each MR analysis	healthy subjects	European (78%), East-Asian (4%), Admixed (1%), "Multiethnic" (7%), Middle East (3%), Hispanic (6%), AfroAmerican (0.6%)	GWAS adjustments described in detail within Exposure_GWASs tab	Not discussed in MR but GWAS imputation details in Exposure_GWASs tab	R-squared <0.001 in 1000G data	"We kept only the results based on at least three shared SNPs"	P<1x10-5	Harmonisation not mentioned	"When no shared SNPs were available between exposure and outcome, proxies from the 1000G European data (r2 > 0.8) were added"	Not discussed	NA	14	NA	31 loci (1431 SNPs) associated with microbial (binary and quantitative traits)	NA	No	NA	Inverse variance weighted	Weighted mode	MR Egger	MR-PRESSO	Cochrans Q	Steiger filtering	Authors state that "We kept only the results based on at least three shared SNPs.", plus they clumped the SNPs per phenotype. They also performed leave-one-out analyses	They mention that they retained all results where F-statistics were higher than 10	R	TwoSampleMR	No	No	Applied BH correction for multiple testing but also said that they "excluded duplicated GWAS traits, as the same phenotype is often studied in multiple GWAS. To remove the duplicates, we kept the study with the largest sample size among all the tested GWAS studies for each trait."	SD	Not stated but this is likely OR	Beta	0.0139369	0.0166259	NA	NA	NA	0.401884	BH	0.961475	None specific to MR	Not mentioned	Not mentioned	Not mentioned	No - outcome GWAS not clear (supplementary note mentions "ID 1085" so could be pubmed ID 27455348 but not clear)	Yes - the initial paper aims was to undertake a GWAS; they also looked at the reverse MR (i.e., disease/trait --> microbiome)	genus.Romboutsia.id.11347	Amyotrophic lateral sclerosis	0.0139369	0.0166259	NA	NA	NA	0.401884	0.961475	25.6441
2662850683	No	No	Yes	Large-scale association analyses identify host factors influencing human gut microbiome composition	2021	Nature Genetics	https://doi.org/10.1038/s41588-020-00763-1	Alexander Kurilshikov	Alexandra Zhernakova	sasha.zhernakova@gmail.com	Department of Genetics, University of Groningen, University Medical Center Groningen, Groningen, the Netherland	To study the effect of host genetics on gut microbiome composition, the MiBioGen consortium curated and analyzed genome-wide genotypes and 16S fecal microbiome data from 18,340 individuals (24 cohorts). Finally, we focused on the biological interpretation of GWAS findings through gene-set enrichment analysis (GSEA), phenome-wide association studies (PheWAS) and Mendelian randomization (MR) approaches	Several studies have investigated the effect of genetics on microbiome composition through genome-wide association studies (GWAS) and identified dozens of associated loci. However, little replication across these studies has been observed so far.	Two-sample summary-level	Neurodegenerative diseases	Amyotrophic lateral sclerosis	Brain	MR-Base ID = 1085	MR-Base / IEUOpenGWAS	NA	Both	12577	23475	NA	NA	Numbers not presented - cases and controls obtained from IEUOpenGWAS (31/05/2022)	case-control	European	Gut microbiome	genus.Enterorhabdus.id.820	Kurilshikov 2021	Range: 4-89	both	NA	18340	This is the GWAS but individual N's for each of the microbial traits is not reported for each MR analysis	healthy subjects	European (78%), East-Asian (4%), Admixed (1%), "Multiethnic" (7%), Middle East (3%), Hispanic (6%), AfroAmerican (0.6%)	GWAS adjustments described in detail within Exposure_GWASs tab	Not discussed in MR but GWAS imputation details in Exposure_GWASs tab	R-squared <0.001 in 1000G data	"We kept only the results based on at least three shared SNPs"	P<1x10-5	Harmonisation not mentioned	"When no shared SNPs were available between exposure and outcome, proxies from the 1000G European data (r2 > 0.8) were added"	Not discussed	NA	8	NA	31 loci (1431 SNPs) associated with microbial (binary and quantitative traits)	NA	No	NA	Inverse variance weighted	Weighted mode	MR Egger	MR-PRESSO	Cochrans Q	Steiger filtering	Authors state that "We kept only the results based on at least three shared SNPs.", plus they clumped the SNPs per phenotype. They also performed leave-one-out analyses	They mention that they retained all results where F-statistics were higher than 10	R	TwoSampleMR	No	No	Applied BH correction for multiple testing but also said that they "excluded duplicated GWAS traits, as the same phenotype is often studied in multiple GWAS. To remove the duplicates, we kept the study with the largest sample size among all the tested GWAS studies for each trait."	SD	Not stated but this is likely OR	Beta	0.0126102	0.0185025	NA	NA	NA	0.495532	BH	0.968691	None specific to MR	Not mentioned	Not mentioned	Not mentioned	No - outcome GWAS not clear (supplementary note mentions "ID 1085" so could be pubmed ID 27455348 but not clear)	Yes - the initial paper aims was to undertake a GWAS; they also looked at the reverse MR (i.e., disease/trait --> microbiome)	genus.Enterorhabdus.id.820	Amyotrophic lateral sclerosis	0.0126102	0.0185025	NA	NA	NA	0.495532	0.968691	24.3762
2662850683	No	No	Yes	Large-scale association analyses identify host factors influencing human gut microbiome composition	2021	Nature Genetics	https://doi.org/10.1038/s41588-020-00763-1	Alexander Kurilshikov	Alexandra Zhernakova	sasha.zhernakova@gmail.com	Department of Genetics, University of Groningen, University Medical Center Groningen, Groningen, the Netherland	To study the effect of host genetics on gut microbiome composition, the MiBioGen consortium curated and analyzed genome-wide genotypes and 16S fecal microbiome data from 18,340 individuals (24 cohorts). Finally, we focused on the biological interpretation of GWAS findings through gene-set enrichment analysis (GSEA), phenome-wide association studies (PheWAS) and Mendelian randomization (MR) approaches	Several studies have investigated the effect of genetics on microbiome composition through genome-wide association studies (GWAS) and identified dozens of associated loci. However, little replication across these studies has been observed so far.	Two-sample summary-level	Neurodegenerative diseases	Amyotrophic lateral sclerosis	Brain	MR-Base ID = 1085	MR-Base / IEUOpenGWAS	NA	Both	12577	23475	NA	NA	Numbers not presented - cases and controls obtained from IEUOpenGWAS (31/05/2022)	case-control	European	Gut microbiome	family.Oxalobacteraceae.id.2966	Kurilshikov 2021	Range: 4-89	both	NA	18340	This is the GWAS but individual N's for each of the microbial traits is not reported for each MR analysis	healthy subjects	European (78%), East-Asian (4%), Admixed (1%), "Multiethnic" (7%), Middle East (3%), Hispanic (6%), AfroAmerican (0.6%)	GWAS adjustments described in detail within Exposure_GWASs tab	Not discussed in MR but GWAS imputation details in Exposure_GWASs tab	R-squared <0.001 in 1000G data	"We kept only the results based on at least three shared SNPs"	P<1x10-5	Harmonisation not mentioned	"When no shared SNPs were available between exposure and outcome, proxies from the 1000G European data (r2 > 0.8) were added"	Not discussed	NA	15	NA	31 loci (1431 SNPs) associated with microbial (binary and quantitative traits)	NA	No	NA	Inverse variance weighted	Weighted mode	MR Egger	MR-PRESSO	Cochrans Q	Steiger filtering	Authors state that "We kept only the results based on at least three shared SNPs.", plus they clumped the SNPs per phenotype. They also performed leave-one-out analyses	They mention that they retained all results where F-statistics were higher than 10	R	TwoSampleMR	No	No	Applied BH correction for multiple testing but also said that they "excluded duplicated GWAS traits, as the same phenotype is often studied in multiple GWAS. To remove the duplicates, we kept the study with the largest sample size among all the tested GWAS studies for each trait."	SD	Not stated but this is likely OR	Beta	-0.00529765	0.00954654	NA	NA	NA	0.578943	BH	0.990903	None specific to MR	Not mentioned	Not mentioned	Not mentioned	No - outcome GWAS not clear (supplementary note mentions "ID 1085" so could be pubmed ID 27455348 but not clear)	Yes - the initial paper aims was to undertake a GWAS; they also looked at the reverse MR (i.e., disease/trait --> microbiome)	family.Oxalobacteraceae.id.2966	Amyotrophic lateral sclerosis	-0.00529765	0.00954654	NA	NA	NA	0.578943	0.990903	23.4414
2662850683	No	No	Yes	Large-scale association analyses identify host factors influencing human gut microbiome composition	2021	Nature Genetics	https://doi.org/10.1038/s41588-020-00763-1	Alexander Kurilshikov	Alexandra Zhernakova	sasha.zhernakova@gmail.com	Department of Genetics, University of Groningen, University Medical Center Groningen, Groningen, the Netherland	To study the effect of host genetics on gut microbiome composition, the MiBioGen consortium curated and analyzed genome-wide genotypes and 16S fecal microbiome data from 18,340 individuals (24 cohorts). Finally, we focused on the biological interpretation of GWAS findings through gene-set enrichment analysis (GSEA), phenome-wide association studies (PheWAS) and Mendelian randomization (MR) approaches	Several studies have investigated the effect of genetics on microbiome composition through genome-wide association studies (GWAS) and identified dozens of associated loci. However, little replication across these studies has been observed so far.	Two-sample summary-level	Neurodegenerative diseases	Amyotrophic lateral sclerosis	Brain	MR-Base ID = 1085	MR-Base / IEUOpenGWAS	NA	Both	12577	23475	NA	NA	Numbers not presented - cases and controls obtained from IEUOpenGWAS (31/05/2022)	case-control	European	Gut microbiome	genus.Erysipelatoclostridium.id.11381	Kurilshikov 2021	Range: 4-89	both	NA	18340	This is the GWAS but individual N's for each of the microbial traits is not reported for each MR analysis	healthy subjects	European (78%), East-Asian (4%), Admixed (1%), "Multiethnic" (7%), Middle East (3%), Hispanic (6%), AfroAmerican (0.6%)	GWAS adjustments described in detail within Exposure_GWASs tab	Not discussed in MR but GWAS imputation details in Exposure_GWASs tab	R-squared <0.001 in 1000G data	"We kept only the results based on at least three shared SNPs"	P<1x10-5	Harmonisation not mentioned	"When no shared SNPs were available between exposure and outcome, proxies from the 1000G European data (r2 > 0.8) were added"	Not discussed	NA	15	NA	31 loci (1431 SNPs) associated with microbial (binary and quantitative traits)	NA	No	NA	Inverse variance weighted	Weighted mode	MR Egger	MR-PRESSO	Cochrans Q	Steiger filtering	Authors state that "We kept only the results based on at least three shared SNPs.", plus they clumped the SNPs per phenotype. They also performed leave-one-out analyses	They mention that they retained all results where F-statistics were higher than 10	R	TwoSampleMR	No	No	Applied BH correction for multiple testing but also said that they "excluded duplicated GWAS traits, as the same phenotype is often studied in multiple GWAS. To remove the duplicates, we kept the study with the largest sample size among all the tested GWAS studies for each trait."	SD	Not stated but this is likely OR	Beta	-0.00498703	0.0132521	NA	NA	NA	0.706679	BH	0.990903	None specific to MR	Not mentioned	Not mentioned	Not mentioned	No - outcome GWAS not clear (supplementary note mentions "ID 1085" so could be pubmed ID 27455348 but not clear)	Yes - the initial paper aims was to undertake a GWAS; they also looked at the reverse MR (i.e., disease/trait --> microbiome)	genus.Erysipelatoclostridium.id.11381	Amyotrophic lateral sclerosis	-0.00498703	0.0132521	NA	NA	NA	0.706679	0.990903	22.5746
2662850683	No	No	Yes	Large-scale association analyses identify host factors influencing human gut microbiome composition	2021	Nature Genetics	https://doi.org/10.1038/s41588-020-00763-1	Alexander Kurilshikov	Alexandra Zhernakova	sasha.zhernakova@gmail.com	Department of Genetics, University of Groningen, University Medical Center Groningen, Groningen, the Netherland	To study the effect of host genetics on gut microbiome composition, the MiBioGen consortium curated and analyzed genome-wide genotypes and 16S fecal microbiome data from 18,340 individuals (24 cohorts). Finally, we focused on the biological interpretation of GWAS findings through gene-set enrichment analysis (GSEA), phenome-wide association studies (PheWAS) and Mendelian randomization (MR) approaches	Several studies have investigated the effect of genetics on microbiome composition through genome-wide association studies (GWAS) and identified dozens of associated loci. However, little replication across these studies has been observed so far.	Two-sample summary-level	Neurodegenerative diseases	Amyotrophic lateral sclerosis	Brain	MR-Base ID = 1085	MR-Base / IEUOpenGWAS	NA	Both	12577	23475	NA	NA	Numbers not presented - cases and controls obtained from IEUOpenGWAS (31/05/2022)	case-control	European	Gut microbiome	genus.Faecalibacterium.id.2057	Kurilshikov 2021	Range: 4-89	both	NA	18340	This is the GWAS but individual N's for each of the microbial traits is not reported for each MR analysis	healthy subjects	European (78%), East-Asian (4%), Admixed (1%), "Multiethnic" (7%), Middle East (3%), Hispanic (6%), AfroAmerican (0.6%)	GWAS adjustments described in detail within Exposure_GWASs tab	Not discussed in MR but GWAS imputation details in Exposure_GWASs tab	R-squared <0.001 in 1000G data	"We kept only the results based on at least three shared SNPs"	P<1x10-5	Harmonisation not mentioned	"When no shared SNPs were available between exposure and outcome, proxies from the 1000G European data (r2 > 0.8) were added"	Not discussed	NA	13	NA	31 loci (1431 SNPs) associated with microbial (binary and quantitative traits)	NA	No	NA	Inverse variance weighted	Weighted mode	MR Egger	MR-PRESSO	Cochrans Q	Steiger filtering	Authors state that "We kept only the results based on at least three shared SNPs.", plus they clumped the SNPs per phenotype. They also performed leave-one-out analyses	They mention that they retained all results where F-statistics were higher than 10	R	TwoSampleMR	No	No	Applied BH correction for multiple testing but also said that they "excluded duplicated GWAS traits, as the same phenotype is often studied in multiple GWAS. To remove the duplicates, we kept the study with the largest sample size among all the tested GWAS studies for each trait."	SD	Not stated but this is likely OR	Beta	-0.00460643	0.0162778	NA	NA	NA	0.777185	BH	0.990903	None specific to MR	Not mentioned	Not mentioned	Not mentioned	No - outcome GWAS not clear (supplementary note mentions "ID 1085" so could be pubmed ID 27455348 but not clear)	Yes - the initial paper aims was to undertake a GWAS; they also looked at the reverse MR (i.e., disease/trait --> microbiome)	genus.Faecalibacterium.id.2057	Amyotrophic lateral sclerosis	-0.00460643	0.0162778	NA	NA	NA	0.777185	0.990903	29.9278
2662850683	No	No	Yes	Large-scale association analyses identify host factors influencing human gut microbiome composition	2021	Nature Genetics	https://doi.org/10.1038/s41588-020-00763-1	Alexander Kurilshikov	Alexandra Zhernakova	sasha.zhernakova@gmail.com	Department of Genetics, University of Groningen, University Medical Center Groningen, Groningen, the Netherland	To study the effect of host genetics on gut microbiome composition, the MiBioGen consortium curated and analyzed genome-wide genotypes and 16S fecal microbiome data from 18,340 individuals (24 cohorts). Finally, we focused on the biological interpretation of GWAS findings through gene-set enrichment analysis (GSEA), phenome-wide association studies (PheWAS) and Mendelian randomization (MR) approaches	Several studies have investigated the effect of genetics on microbiome composition through genome-wide association studies (GWAS) and identified dozens of associated loci. However, little replication across these studies has been observed so far.	Two-sample summary-level	Neurodegenerative diseases	Amyotrophic lateral sclerosis	Brain	MR-Base ID = 1085	MR-Base / IEUOpenGWAS	NA	Both	12577	23475	NA	NA	Numbers not presented - cases and controls obtained from IEUOpenGWAS (31/05/2022)	case-control	European	Gut microbiome	genus.Ruminococcus1.id.11373	Kurilshikov 2021	Range: 4-89	both	NA	18340	This is the GWAS but individual N's for each of the microbial traits is not reported for each MR analysis	healthy subjects	European (78%), East-Asian (4%), Admixed (1%), "Multiethnic" (7%), Middle East (3%), Hispanic (6%), AfroAmerican (0.6%)	GWAS adjustments described in detail within Exposure_GWASs tab	Not discussed in MR but GWAS imputation details in Exposure_GWASs tab	R-squared <0.001 in 1000G data	"We kept only the results based on at least three shared SNPs"	P<1x10-5	Harmonisation not mentioned	"When no shared SNPs were available between exposure and outcome, proxies from the 1000G European data (r2 > 0.8) were added"	Not discussed	NA	13	NA	31 loci (1431 SNPs) associated with microbial (binary and quantitative traits)	NA	No	NA	Inverse variance weighted	Weighted mode	MR Egger	MR-PRESSO	Cochrans Q	Steiger filtering	Authors state that "We kept only the results based on at least three shared SNPs.", plus they clumped the SNPs per phenotype. They also performed leave-one-out analyses	They mention that they retained all results where F-statistics were higher than 10	R	TwoSampleMR	No	No	Applied BH correction for multiple testing but also said that they "excluded duplicated GWAS traits, as the same phenotype is often studied in multiple GWAS. To remove the duplicates, we kept the study with the largest sample size among all the tested GWAS studies for each trait."	SD	Not stated but this is likely OR	Beta	-0.00423959	0.0181185	NA	NA	NA	0.814991	BH	0.990903	None specific to MR	Not mentioned	Not mentioned	Not mentioned	No - outcome GWAS not clear (supplementary note mentions "ID 1085" so could be pubmed ID 27455348 but not clear)	Yes - the initial paper aims was to undertake a GWAS; they also looked at the reverse MR (i.e., disease/trait --> microbiome)	genus.Ruminococcus1.id.11373	Amyotrophic lateral sclerosis	-0.00423959	0.0181185	NA	NA	NA	0.814991	0.990903	22.2084
2662850683	No	No	Yes	Large-scale association analyses identify host factors influencing human gut microbiome composition	2021	Nature Genetics	https://doi.org/10.1038/s41588-020-00763-1	Alexander Kurilshikov	Alexandra Zhernakova	sasha.zhernakova@gmail.com	Department of Genetics, University of Groningen, University Medical Center Groningen, Groningen, the Netherland	To study the effect of host genetics on gut microbiome composition, the MiBioGen consortium curated and analyzed genome-wide genotypes and 16S fecal microbiome data from 18,340 individuals (24 cohorts). Finally, we focused on the biological interpretation of GWAS findings through gene-set enrichment analysis (GSEA), phenome-wide association studies (PheWAS) and Mendelian randomization (MR) approaches	Several studies have investigated the effect of genetics on microbiome composition through genome-wide association studies (GWAS) and identified dozens of associated loci. However, little replication across these studies has been observed so far.	Two-sample summary-level	Neurodegenerative diseases	Amyotrophic lateral sclerosis	Brain	MR-Base ID = 1085	MR-Base / IEUOpenGWAS	NA	Both	12577	23475	NA	NA	Numbers not presented - cases and controls obtained from IEUOpenGWAS (31/05/2022)	case-control	European	Gut microbiome	genus.CandidatusSoleaferrea.id.11350	Kurilshikov 2021	Range: 4-89	both	NA	18340	This is the GWAS but individual N's for each of the microbial traits is not reported for each MR analysis	healthy subjects	European (78%), East-Asian (4%), Admixed (1%), "Multiethnic" (7%), Middle East (3%), Hispanic (6%), AfroAmerican (0.6%)	GWAS adjustments described in detail within Exposure_GWASs tab	Not discussed in MR but GWAS imputation details in Exposure_GWASs tab	R-squared <0.001 in 1000G data	"We kept only the results based on at least three shared SNPs"	P<1x10-5	Harmonisation not mentioned	"When no shared SNPs were available between exposure and outcome, proxies from the 1000G European data (r2 > 0.8) were added"	Not discussed	NA	13	NA	31 loci (1431 SNPs) associated with microbial (binary and quantitative traits)	NA	No	NA	Inverse variance weighted	Weighted mode	MR Egger	MR-PRESSO	Cochrans Q	Steiger filtering	Authors state that "We kept only the results based on at least three shared SNPs.", plus they clumped the SNPs per phenotype. They also performed leave-one-out analyses	They mention that they retained all results where F-statistics were higher than 10	R	TwoSampleMR	No	No	Applied BH correction for multiple testing but also said that they "excluded duplicated GWAS traits, as the same phenotype is often studied in multiple GWAS. To remove the duplicates, we kept the study with the largest sample size among all the tested GWAS studies for each trait."	SD	Not stated but this is likely OR	Beta	0.00325748	0.0159362	NA	NA	NA	0.838035	BH	0.990903	None specific to MR	Not mentioned	Not mentioned	Not mentioned	No - outcome GWAS not clear (supplementary note mentions "ID 1085" so could be pubmed ID 27455348 but not clear)	Yes - the initial paper aims was to undertake a GWAS; they also looked at the reverse MR (i.e., disease/trait --> microbiome)	genus.CandidatusSoleaferrea.id.11350	Amyotrophic lateral sclerosis	0.00325748	0.0159362	NA	NA	NA	0.838035	0.990903	22.4308
2662850683	No	No	Yes	Large-scale association analyses identify host factors influencing human gut microbiome composition	2021	Nature Genetics	https://doi.org/10.1038/s41588-020-00763-1	Alexander Kurilshikov	Alexandra Zhernakova	sasha.zhernakova@gmail.com	Department of Genetics, University of Groningen, University Medical Center Groningen, Groningen, the Netherland	To study the effect of host genetics on gut microbiome composition, the MiBioGen consortium curated and analyzed genome-wide genotypes and 16S fecal microbiome data from 18,340 individuals (24 cohorts). Finally, we focused on the biological interpretation of GWAS findings through gene-set enrichment analysis (GSEA), phenome-wide association studies (PheWAS) and Mendelian randomization (MR) approaches	Several studies have investigated the effect of genetics on microbiome composition through genome-wide association studies (GWAS) and identified dozens of associated loci. However, little replication across these studies has been observed so far.	Two-sample summary-level	Neurodegenerative diseases	Amyotrophic lateral sclerosis	Brain	MR-Base ID = 1085	MR-Base / IEUOpenGWAS	NA	Both	12577	23475	NA	NA	Numbers not presented - cases and controls obtained from IEUOpenGWAS (31/05/2022)	case-control	European	Gut microbiome	genus.Oxalobacter.id.2978	Kurilshikov 2021	Range: 4-89	both	NA	18340	This is the GWAS but individual N's for each of the microbial traits is not reported for each MR analysis	healthy subjects	European (78%), East-Asian (4%), Admixed (1%), "Multiethnic" (7%), Middle East (3%), Hispanic (6%), AfroAmerican (0.6%)	GWAS adjustments described in detail within Exposure_GWASs tab	Not discussed in MR but GWAS imputation details in Exposure_GWASs tab	R-squared <0.001 in 1000G data	"We kept only the results based on at least three shared SNPs"	P<1x10-5	Harmonisation not mentioned	"When no shared SNPs were available between exposure and outcome, proxies from the 1000G European data (r2 > 0.8) were added"	Not discussed	NA	12	NA	31 loci (1431 SNPs) associated with microbial (binary and quantitative traits)	NA	No	NA	Inverse variance weighted	Weighted mode	MR Egger	MR-PRESSO	Cochrans Q	Steiger filtering	Authors state that "We kept only the results based on at least three shared SNPs.", plus they clumped the SNPs per phenotype. They also performed leave-one-out analyses	They mention that they retained all results where F-statistics were higher than 10	R	TwoSampleMR	No	No	Applied BH correction for multiple testing but also said that they "excluded duplicated GWAS traits, as the same phenotype is often studied in multiple GWAS. To remove the duplicates, we kept the study with the largest sample size among all the tested GWAS studies for each trait."	SD	Not stated but this is likely OR	Beta	-0.00195435	0.00984427	NA	NA	NA	0.842633	BH	0.990903	None specific to MR	Not mentioned	Not mentioned	Not mentioned	No - outcome GWAS not clear (supplementary note mentions "ID 1085" so could be pubmed ID 27455348 but not clear)	Yes - the initial paper aims was to undertake a GWAS; they also looked at the reverse MR (i.e., disease/trait --> microbiome)	genus.Oxalobacter.id.2978	Amyotrophic lateral sclerosis	-0.00195435	0.00984427	NA	NA	NA	0.842633	0.990903	24.8686
2662850683	No	No	Yes	Large-scale association analyses identify host factors influencing human gut microbiome composition	2021	Nature Genetics	https://doi.org/10.1038/s41588-020-00763-1	Alexander Kurilshikov	Alexandra Zhernakova	sasha.zhernakova@gmail.com	Department of Genetics, University of Groningen, University Medical Center Groningen, Groningen, the Netherland	To study the effect of host genetics on gut microbiome composition, the MiBioGen consortium curated and analyzed genome-wide genotypes and 16S fecal microbiome data from 18,340 individuals (24 cohorts). Finally, we focused on the biological interpretation of GWAS findings through gene-set enrichment analysis (GSEA), phenome-wide association studies (PheWAS) and Mendelian randomization (MR) approaches	Several studies have investigated the effect of genetics on microbiome composition through genome-wide association studies (GWAS) and identified dozens of associated loci. However, little replication across these studies has been observed so far.	Two-sample summary-level	Neurodegenerative diseases	Amyotrophic lateral sclerosis	Brain	MR-Base ID = 1085	MR-Base / IEUOpenGWAS	NA	Both	12577	23475	NA	NA	Numbers not presented - cases and controls obtained from IEUOpenGWAS (31/05/2022)	case-control	European	Gut microbiome	genus..Eubacteriumcoprostanoligenesgroup.id.11375	Kurilshikov 2021	Range: 4-89	both	NA	18340	This is the GWAS but individual N's for each of the microbial traits is not reported for each MR analysis	healthy subjects	European (78%), East-Asian (4%), Admixed (1%), "Multiethnic" (7%), Middle East (3%), Hispanic (6%), AfroAmerican (0.6%)	GWAS adjustments described in detail within Exposure_GWASs tab	Not discussed in MR but GWAS imputation details in Exposure_GWASs tab	R-squared <0.001 in 1000G data	"We kept only the results based on at least three shared SNPs"	P<1x10-5	Harmonisation not mentioned	"When no shared SNPs were available between exposure and outcome, proxies from the 1000G European data (r2 > 0.8) were added"	Not discussed	NA	15	NA	31 loci (1431 SNPs) associated with microbial (binary and quantitative traits)	NA	No	NA	Inverse variance weighted	Weighted mode	MR Egger	MR-PRESSO	Cochrans Q	Steiger filtering	Authors state that "We kept only the results based on at least three shared SNPs.", plus they clumped the SNPs per phenotype. They also performed leave-one-out analyses	They mention that they retained all results where F-statistics were higher than 10	R	TwoSampleMR	No	No	Applied BH correction for multiple testing but also said that they "excluded duplicated GWAS traits, as the same phenotype is often studied in multiple GWAS. To remove the duplicates, we kept the study with the largest sample size among all the tested GWAS studies for each trait."	SD	Not stated but this is likely OR	Beta	0.00249787	0.0192152	NA	NA	NA	0.896571	BH	0.990903	None specific to MR	Not mentioned	Not mentioned	Not mentioned	No - outcome GWAS not clear (supplementary note mentions "ID 1085" so could be pubmed ID 27455348 but not clear)	Yes - the initial paper aims was to undertake a GWAS; they also looked at the reverse MR (i.e., disease/trait --> microbiome)	genus..Eubacteriumcoprostanoligenesgroup.id.11375	Amyotrophic lateral sclerosis	0.00249787	0.0192152	NA	NA	NA	0.896571	0.990903	22.0673
2662850683	No	No	Yes	Large-scale association analyses identify host factors influencing human gut microbiome composition	2021	Nature Genetics	https://doi.org/10.1038/s41588-020-00763-1	Alexander Kurilshikov	Alexandra Zhernakova	sasha.zhernakova@gmail.com	Department of Genetics, University of Groningen, University Medical Center Groningen, Groningen, the Netherland	To study the effect of host genetics on gut microbiome composition, the MiBioGen consortium curated and analyzed genome-wide genotypes and 16S fecal microbiome data from 18,340 individuals (24 cohorts). Finally, we focused on the biological interpretation of GWAS findings through gene-set enrichment analysis (GSEA), phenome-wide association studies (PheWAS) and Mendelian randomization (MR) approaches	Several studies have investigated the effect of genetics on microbiome composition through genome-wide association studies (GWAS) and identified dozens of associated loci. However, little replication across these studies has been observed so far.	Two-sample summary-level	Neurodegenerative diseases	Amyotrophic lateral sclerosis	Brain	MR-Base ID = 1085	MR-Base / IEUOpenGWAS	NA	Both	12577	23475	NA	NA	Numbers not presented - cases and controls obtained from IEUOpenGWAS (31/05/2022)	case-control	European	Gut microbiome	genus.Allisonella.id.2174	Kurilshikov 2021	Range: 4-89	both	NA	18340	This is the GWAS but individual N's for each of the microbial traits is not reported for each MR analysis	healthy subjects	European (78%), East-Asian (4%), Admixed (1%), "Multiethnic" (7%), Middle East (3%), Hispanic (6%), AfroAmerican (0.6%)	GWAS adjustments described in detail within Exposure_GWASs tab	Not discussed in MR but GWAS imputation details in Exposure_GWASs tab	R-squared <0.001 in 1000G data	"We kept only the results based on at least three shared SNPs"	P<1x10-5	Harmonisation not mentioned	"When no shared SNPs were available between exposure and outcome, proxies from the 1000G European data (r2 > 0.8) were added"	Not discussed	NA	9	NA	31 loci (1431 SNPs) associated with microbial (binary and quantitative traits)	NA	No	NA	Inverse variance weighted	Weighted mode	MR Egger	MR-PRESSO	Cochrans Q	Steiger filtering	Authors state that "We kept only the results based on at least three shared SNPs.", plus they clumped the SNPs per phenotype. They also performed leave-one-out analyses	They mention that they retained all results where F-statistics were higher than 10	R	TwoSampleMR	No	No	Applied BH correction for multiple testing but also said that they "excluded duplicated GWAS traits, as the same phenotype is often studied in multiple GWAS. To remove the duplicates, we kept the study with the largest sample size among all the tested GWAS studies for each trait."	SD	Not stated but this is likely OR	Beta	0.000430879	0.0102989	NA	NA	NA	0.966628	BH	0.996531	None specific to MR	Not mentioned	Not mentioned	Not mentioned	No - outcome GWAS not clear (supplementary note mentions "ID 1085" so could be pubmed ID 27455348 but not clear)	Yes - the initial paper aims was to undertake a GWAS; they also looked at the reverse MR (i.e., disease/trait --> microbiome)	genus.Allisonella.id.2174	Amyotrophic lateral sclerosis	0.000430879	0.0102989	NA	NA	NA	0.966628	0.996531	23.4408
2662850683	No	No	Yes	Large-scale association analyses identify host factors influencing human gut microbiome composition	2021	Nature Genetics	https://doi.org/10.1038/s41588-020-00763-1	Alexander Kurilshikov	Alexandra Zhernakova	sasha.zhernakova@gmail.com	Department of Genetics, University of Groningen, University Medical Center Groningen, Groningen, the Netherland	To study the effect of host genetics on gut microbiome composition, the MiBioGen consortium curated and analyzed genome-wide genotypes and 16S fecal microbiome data from 18,340 individuals (24 cohorts). Finally, we focused on the biological interpretation of GWAS findings through gene-set enrichment analysis (GSEA), phenome-wide association studies (PheWAS) and Mendelian randomization (MR) approaches	Several studies have investigated the effect of genetics on microbiome composition through genome-wide association studies (GWAS) and identified dozens of associated loci. However, little replication across these studies has been observed so far.	Two-sample summary-level	Mental health disorders	Anorexia nervosa	Brain	MR-Base ID = 45	MR-Base / IEUOpenGWAS	NA	Both	2907	14860	NA	NA	Numbers not presented - cases and controls obtained from IEUOpenGWAS (31/05/2022)	case-control	European	Gut microbiome	genus.RuminococcaceaeUCG009.id.11366	Kurilshikov 2021	Range: 4-89	both	NA	18340	This is the GWAS but individual N's for each of the microbial traits is not reported for each MR analysis	healthy subjects	European (78%), East-Asian (4%), Admixed (1%), "Multiethnic" (7%), Middle East (3%), Hispanic (6%), AfroAmerican (0.6%)	GWAS adjustments described in detail within Exposure_GWASs tab	Not discussed in MR but GWAS imputation details in Exposure_GWASs tab	R-squared <0.001 in 1000G data	"We kept only the results based on at least three shared SNPs"	P<1x10-5	Harmonisation not mentioned	"When no shared SNPs were available between exposure and outcome, proxies from the 1000G European data (r2 > 0.8) were added"	Not discussed	NA	8	NA	31 loci (1431 SNPs) associated with microbial (binary and quantitative traits)	NA	No	NA	Inverse variance weighted	Weighted mode	MR Egger	MR-PRESSO	Cochrans Q	Steiger filtering	Authors state that "We kept only the results based on at least three shared SNPs.", plus they clumped the SNPs per phenotype. They also performed leave-one-out analyses	They mention that they retained all results where F-statistics were higher than 10	R	TwoSampleMR	No	No	Applied BH correction for multiple testing but also said that they "excluded duplicated GWAS traits, as the same phenotype is often studied in multiple GWAS. To remove the duplicates, we kept the study with the largest sample size among all the tested GWAS studies for each trait."	SD	Not stated but this is likely OR	Beta	0.385339	0.138544	NA	NA	NA	0.00541343	BH	0.202763	None specific to MR	Not mentioned	Not mentioned	Not mentioned	No - outcome GWAS not clear (supplementary note mentions "ID 45" so could be pubmed ID 24514567 but not clear)	Yes - the initial paper aims was to undertake a GWAS; they also looked at the reverse MR (i.e., disease/trait --> microbiome)	genus.RuminococcaceaeUCG009.id.11366	Anorexia nervosa	0.385339	0.138544	NA	NA	NA	0.00541343	0.202763	21.3207
2662850683	No	No	Yes	Large-scale association analyses identify host factors influencing human gut microbiome composition	2021	Nature Genetics	https://doi.org/10.1038/s41588-020-00763-1	Alexander Kurilshikov	Alexandra Zhernakova	sasha.zhernakova@gmail.com	Department of Genetics, University of Groningen, University Medical Center Groningen, Groningen, the Netherland	To study the effect of host genetics on gut microbiome composition, the MiBioGen consortium curated and analyzed genome-wide genotypes and 16S fecal microbiome data from 18,340 individuals (24 cohorts). Finally, we focused on the biological interpretation of GWAS findings through gene-set enrichment analysis (GSEA), phenome-wide association studies (PheWAS) and Mendelian randomization (MR) approaches	Several studies have investigated the effect of genetics on microbiome composition through genome-wide association studies (GWAS) and identified dozens of associated loci. However, little replication across these studies has been observed so far.	Two-sample summary-level	Mental health disorders	Anorexia nervosa	Brain	MR-Base ID = 45	MR-Base / IEUOpenGWAS	NA	Both	2907	14860	NA	NA	Numbers not presented - cases and controls obtained from IEUOpenGWAS (31/05/2022)	case-control	European	Gut microbiome	genus.Streptococcus.id.1853	Kurilshikov 2021	Range: 4-89	both	NA	18340	This is the GWAS but individual N's for each of the microbial traits is not reported for each MR analysis	healthy subjects	European (78%), East-Asian (4%), Admixed (1%), "Multiethnic" (7%), Middle East (3%), Hispanic (6%), AfroAmerican (0.6%)	GWAS adjustments described in detail within Exposure_GWASs tab	Not discussed in MR but GWAS imputation details in Exposure_GWASs tab	R-squared <0.001 in 1000G data	"We kept only the results based on at least three shared SNPs"	P<1x10-5	Harmonisation not mentioned	"When no shared SNPs were available between exposure and outcome, proxies from the 1000G European data (r2 > 0.8) were added"	Not discussed	NA	9	NA	31 loci (1431 SNPs) associated with microbial (binary and quantitative traits)	NA	No	NA	Inverse variance weighted	Weighted mode	MR Egger	MR-PRESSO	Cochrans Q	Steiger filtering	Authors state that "We kept only the results based on at least three shared SNPs.", plus they clumped the SNPs per phenotype. They also performed leave-one-out analyses	They mention that they retained all results where F-statistics were higher than 10	R	TwoSampleMR	No	No	Applied BH correction for multiple testing but also said that they "excluded duplicated GWAS traits, as the same phenotype is often studied in multiple GWAS. To remove the duplicates, we kept the study with the largest sample size among all the tested GWAS studies for each trait."	SD	Not stated but this is likely OR	Beta	0.404116	0.183997	NA	NA	NA	0.0280691	BH	0.48339	None specific to MR	Not mentioned	Not mentioned	Not mentioned	No - outcome GWAS not clear (supplementary note mentions "ID 45" so could be pubmed ID 24514567 but not clear)	Yes - the initial paper aims was to undertake a GWAS; they also looked at the reverse MR (i.e., disease/trait --> microbiome)	genus.Streptococcus.id.1853	Anorexia nervosa	0.404116	0.183997	NA	NA	NA	0.0280691	0.48339	23.7012
2662850683	No	No	Yes	Large-scale association analyses identify host factors influencing human gut microbiome composition	2021	Nature Genetics	https://doi.org/10.1038/s41588-020-00763-1	Alexander Kurilshikov	Alexandra Zhernakova	sasha.zhernakova@gmail.com	Department of Genetics, University of Groningen, University Medical Center Groningen, Groningen, the Netherland	To study the effect of host genetics on gut microbiome composition, the MiBioGen consortium curated and analyzed genome-wide genotypes and 16S fecal microbiome data from 18,340 individuals (24 cohorts). Finally, we focused on the biological interpretation of GWAS findings through gene-set enrichment analysis (GSEA), phenome-wide association studies (PheWAS) and Mendelian randomization (MR) approaches	Several studies have investigated the effect of genetics on microbiome composition through genome-wide association studies (GWAS) and identified dozens of associated loci. However, little replication across these studies has been observed so far.	Two-sample summary-level	Mental health disorders	Anorexia nervosa	Brain	MR-Base ID = 45	MR-Base / IEUOpenGWAS	NA	Both	2907	14860	NA	NA	Numbers not presented - cases and controls obtained from IEUOpenGWAS (31/05/2022)	case-control	European	Gut microbiome	family.Streptococcaceae.id.1850	Kurilshikov 2021	Range: 4-89	both	NA	18340	This is the GWAS but individual N's for each of the microbial traits is not reported for each MR analysis	healthy subjects	European (78%), East-Asian (4%), Admixed (1%), "Multiethnic" (7%), Middle East (3%), Hispanic (6%), AfroAmerican (0.6%)	GWAS adjustments described in detail within Exposure_GWASs tab	Not discussed in MR but GWAS imputation details in Exposure_GWASs tab	R-squared <0.001 in 1000G data	"We kept only the results based on at least three shared SNPs"	P<1x10-5	Harmonisation not mentioned	"When no shared SNPs were available between exposure and outcome, proxies from the 1000G European data (r2 > 0.8) were added"	Not discussed	NA	10	NA	31 loci (1431 SNPs) associated with microbial (binary and quantitative traits)	NA	No	NA	Inverse variance weighted	Weighted mode	MR Egger	MR-PRESSO	Cochrans Q	Steiger filtering	Authors state that "We kept only the results based on at least three shared SNPs.", plus they clumped the SNPs per phenotype. They also performed leave-one-out analyses	They mention that they retained all results where F-statistics were higher than 10	R	TwoSampleMR	No	No	Applied BH correction for multiple testing but also said that they "excluded duplicated GWAS traits, as the same phenotype is often studied in multiple GWAS. To remove the duplicates, we kept the study with the largest sample size among all the tested GWAS studies for each trait."	SD	Not stated but this is likely OR	Beta	0.418974	0.191813	NA	NA	NA	0.0289419	BH	0.48339	None specific to MR	Not mentioned	Not mentioned	Not mentioned	No - outcome GWAS not clear (supplementary note mentions "ID 45" so could be pubmed ID 24514567 but not clear)	Yes - the initial paper aims was to undertake a GWAS; they also looked at the reverse MR (i.e., disease/trait --> microbiome)	family.Streptococcaceae.id.1850	Anorexia nervosa	0.418974	0.191813	NA	NA	NA	0.0289419	0.48339	22.8825
2662850683	No	No	Yes	Large-scale association analyses identify host factors influencing human gut microbiome composition	2021	Nature Genetics	https://doi.org/10.1038/s41588-020-00763-1	Alexander Kurilshikov	Alexandra Zhernakova	sasha.zhernakova@gmail.com	Department of Genetics, University of Groningen, University Medical Center Groningen, Groningen, the Netherland	To study the effect of host genetics on gut microbiome composition, the MiBioGen consortium curated and analyzed genome-wide genotypes and 16S fecal microbiome data from 18,340 individuals (24 cohorts). Finally, we focused on the biological interpretation of GWAS findings through gene-set enrichment analysis (GSEA), phenome-wide association studies (PheWAS) and Mendelian randomization (MR) approaches	Several studies have investigated the effect of genetics on microbiome composition through genome-wide association studies (GWAS) and identified dozens of associated loci. However, little replication across these studies has been observed so far.	Two-sample summary-level	Mental health disorders	Anorexia nervosa	Brain	MR-Base ID = 45	MR-Base / IEUOpenGWAS	NA	Both	2907	14860	NA	NA	Numbers not presented - cases and controls obtained from IEUOpenGWAS (31/05/2022)	case-control	European	Gut microbiome	class.Actinobacteria.id.419	Kurilshikov 2021	Range: 4-89	both	NA	18340	This is the GWAS but individual N's for each of the microbial traits is not reported for each MR analysis	healthy subjects	European (78%), East-Asian (4%), Admixed (1%), "Multiethnic" (7%), Middle East (3%), Hispanic (6%), AfroAmerican (0.6%)	GWAS adjustments described in detail within Exposure_GWASs tab	Not discussed in MR but GWAS imputation details in Exposure_GWASs tab	R-squared <0.001 in 1000G data	"We kept only the results based on at least three shared SNPs"	P<1x10-5	Harmonisation not mentioned	"When no shared SNPs were available between exposure and outcome, proxies from the 1000G European data (r2 > 0.8) were added"	Not discussed	NA	10	NA	31 loci (1431 SNPs) associated with microbial (binary and quantitative traits)	NA	No	NA	Inverse variance weighted	Weighted mode	MR Egger	MR-PRESSO	Cochrans Q	Steiger filtering	Authors state that "We kept only the results based on at least three shared SNPs.", plus they clumped the SNPs per phenotype. They also performed leave-one-out analyses	They mention that they retained all results where F-statistics were higher than 10	R	TwoSampleMR	No	No	Applied BH correction for multiple testing but also said that they "excluded duplicated GWAS traits, as the same phenotype is often studied in multiple GWAS. To remove the duplicates, we kept the study with the largest sample size among all the tested GWAS studies for each trait."	SD	Not stated but this is likely OR	Beta	0.326245	0.172681	NA	NA	NA	0.0588524	BH	0.673293	None specific to MR	Not mentioned	Not mentioned	Not mentioned	No - outcome GWAS not clear (supplementary note mentions "ID 45" so could be pubmed ID 24514567 but not clear)	Yes - the initial paper aims was to undertake a GWAS; they also looked at the reverse MR (i.e., disease/trait --> microbiome)	class.Actinobacteria.id.419	Anorexia nervosa	0.326245	0.172681	NA	NA	NA	0.0588524	0.673293	28.4015
2662850683	No	No	Yes	Large-scale association analyses identify host factors influencing human gut microbiome composition	2021	Nature Genetics	https://doi.org/10.1038/s41588-020-00763-1	Alexander Kurilshikov	Alexandra Zhernakova	sasha.zhernakova@gmail.com	Department of Genetics, University of Groningen, University Medical Center Groningen, Groningen, the Netherland	To study the effect of host genetics on gut microbiome composition, the MiBioGen consortium curated and analyzed genome-wide genotypes and 16S fecal microbiome data from 18,340 individuals (24 cohorts). Finally, we focused on the biological interpretation of GWAS findings through gene-set enrichment analysis (GSEA), phenome-wide association studies (PheWAS) and Mendelian randomization (MR) approaches	Several studies have investigated the effect of genetics on microbiome composition through genome-wide association studies (GWAS) and identified dozens of associated loci. However, little replication across these studies has been observed so far.	Two-sample summary-level	Mental health disorders	Anorexia nervosa	Brain	MR-Base ID = 45	MR-Base / IEUOpenGWAS	NA	Both	2907	14860	NA	NA	Numbers not presented - cases and controls obtained from IEUOpenGWAS (31/05/2022)	case-control	European	Gut microbiome	genus..Eubacteriumcoprostanoligenesgroup.id.11375	Kurilshikov 2021	Range: 4-89	both	NA	18340	This is the GWAS but individual N's for each of the microbial traits is not reported for each MR analysis	healthy subjects	European (78%), East-Asian (4%), Admixed (1%), "Multiethnic" (7%), Middle East (3%), Hispanic (6%), AfroAmerican (0.6%)	GWAS adjustments described in detail within Exposure_GWASs tab	Not discussed in MR but GWAS imputation details in Exposure_GWASs tab	R-squared <0.001 in 1000G data	"We kept only the results based on at least three shared SNPs"	P<1x10-5	Harmonisation not mentioned	"When no shared SNPs were available between exposure and outcome, proxies from the 1000G European data (r2 > 0.8) were added"	Not discussed	NA	8	NA	31 loci (1431 SNPs) associated with microbial (binary and quantitative traits)	NA	No	NA	Inverse variance weighted	Weighted mode	MR Egger	MR-PRESSO	Cochrans Q	Steiger filtering	Authors state that "We kept only the results based on at least three shared SNPs.", plus they clumped the SNPs per phenotype. They also performed leave-one-out analyses	They mention that they retained all results where F-statistics were higher than 10	R	TwoSampleMR	No	No	Applied BH correction for multiple testing but also said that they "excluded duplicated GWAS traits, as the same phenotype is often studied in multiple GWAS. To remove the duplicates, we kept the study with the largest sample size among all the tested GWAS studies for each trait."	SD	Not stated but this is likely OR	Beta	-0.319537	0.236185	NA	NA	NA	0.176084	BH	0.821728	None specific to MR	Not mentioned	Not mentioned	Not mentioned	No - outcome GWAS not clear (supplementary note mentions "ID 45" so could be pubmed ID 24514567 but not clear)	Yes - the initial paper aims was to undertake a GWAS; they also looked at the reverse MR (i.e., disease/trait --> microbiome)	genus..Eubacteriumcoprostanoligenesgroup.id.11375	Anorexia nervosa	-0.319537	0.236185	NA	NA	NA	0.176084	0.821728	22.4205
2662850683	No	No	Yes	Large-scale association analyses identify host factors influencing human gut microbiome composition	2021	Nature Genetics	https://doi.org/10.1038/s41588-020-00763-1	Alexander Kurilshikov	Alexandra Zhernakova	sasha.zhernakova@gmail.com	Department of Genetics, University of Groningen, University Medical Center Groningen, Groningen, the Netherland	To study the effect of host genetics on gut microbiome composition, the MiBioGen consortium curated and analyzed genome-wide genotypes and 16S fecal microbiome data from 18,340 individuals (24 cohorts). Finally, we focused on the biological interpretation of GWAS findings through gene-set enrichment analysis (GSEA), phenome-wide association studies (PheWAS) and Mendelian randomization (MR) approaches	Several studies have investigated the effect of genetics on microbiome composition through genome-wide association studies (GWAS) and identified dozens of associated loci. However, little replication across these studies has been observed so far.	Two-sample summary-level	Mental health disorders	Anorexia nervosa	Brain	MR-Base ID = 45	MR-Base / IEUOpenGWAS	NA	Both	2907	14860	NA	NA	Numbers not presented - cases and controls obtained from IEUOpenGWAS (31/05/2022)	case-control	European	Gut microbiome	genus.Erysipelatoclostridium.id.11381	Kurilshikov 2021	Range: 4-89	both	NA	18340	This is the GWAS but individual N's for each of the microbial traits is not reported for each MR analysis	healthy subjects	European (78%), East-Asian (4%), Admixed (1%), "Multiethnic" (7%), Middle East (3%), Hispanic (6%), AfroAmerican (0.6%)	GWAS adjustments described in detail within Exposure_GWASs tab	Not discussed in MR but GWAS imputation details in Exposure_GWASs tab	R-squared <0.001 in 1000G data	"We kept only the results based on at least three shared SNPs"	P<1x10-5	Harmonisation not mentioned	"When no shared SNPs were available between exposure and outcome, proxies from the 1000G European data (r2 > 0.8) were added"	Not discussed	NA	8	NA	31 loci (1431 SNPs) associated with microbial (binary and quantitative traits)	NA	No	NA	Inverse variance weighted	Weighted mode	MR Egger	MR-PRESSO	Cochrans Q	Steiger filtering	Authors state that "We kept only the results based on at least three shared SNPs.", plus they clumped the SNPs per phenotype. They also performed leave-one-out analyses	They mention that they retained all results where F-statistics were higher than 10	R	TwoSampleMR	No	No	Applied BH correction for multiple testing but also said that they "excluded duplicated GWAS traits, as the same phenotype is often studied in multiple GWAS. To remove the duplicates, we kept the study with the largest sample size among all the tested GWAS studies for each trait."	SD	Not stated but this is likely OR	Beta	0.200255	0.148768	NA	NA	NA	0.178273	BH	0.821728	None specific to MR	Not mentioned	Not mentioned	Not mentioned	No - outcome GWAS not clear (supplementary note mentions "ID 45" so could be pubmed ID 24514567 but not clear)	Yes - the initial paper aims was to undertake a GWAS; they also looked at the reverse MR (i.e., disease/trait --> microbiome)	genus.Erysipelatoclostridium.id.11381	Anorexia nervosa	0.200255	0.148768	NA	NA	NA	0.178273	0.821728	23.1675
2662850683	No	No	Yes	Large-scale association analyses identify host factors influencing human gut microbiome composition	2021	Nature Genetics	https://doi.org/10.1038/s41588-020-00763-1	Alexander Kurilshikov	Alexandra Zhernakova	sasha.zhernakova@gmail.com	Department of Genetics, University of Groningen, University Medical Center Groningen, Groningen, the Netherland	To study the effect of host genetics on gut microbiome composition, the MiBioGen consortium curated and analyzed genome-wide genotypes and 16S fecal microbiome data from 18,340 individuals (24 cohorts). Finally, we focused on the biological interpretation of GWAS findings through gene-set enrichment analysis (GSEA), phenome-wide association studies (PheWAS) and Mendelian randomization (MR) approaches	Several studies have investigated the effect of genetics on microbiome composition through genome-wide association studies (GWAS) and identified dozens of associated loci. However, little replication across these studies has been observed so far.	Two-sample summary-level	Mental health disorders	Anorexia nervosa	Brain	MR-Base ID = 45	MR-Base / IEUOpenGWAS	NA	Both	2907	14860	NA	NA	Numbers not presented - cases and controls obtained from IEUOpenGWAS (31/05/2022)	case-control	European	Gut microbiome	phylum.Actinobacteria.id.400	Kurilshikov 2021	Range: 4-89	both	NA	18340	This is the GWAS but individual N's for each of the microbial traits is not reported for each MR analysis	healthy subjects	European (78%), East-Asian (4%), Admixed (1%), "Multiethnic" (7%), Middle East (3%), Hispanic (6%), AfroAmerican (0.6%)	GWAS adjustments described in detail within Exposure_GWASs tab	Not discussed in MR but GWAS imputation details in Exposure_GWASs tab	R-squared <0.001 in 1000G data	"We kept only the results based on at least three shared SNPs"	P<1x10-5	Harmonisation not mentioned	"When no shared SNPs were available between exposure and outcome, proxies from the 1000G European data (r2 > 0.8) were added"	Not discussed	NA	6	NA	31 loci (1431 SNPs) associated with microbial (binary and quantitative traits)	NA	No	NA	Inverse variance weighted	Weighted mode	MR Egger	MR-PRESSO	Cochrans Q	Steiger filtering	Authors state that "We kept only the results based on at least three shared SNPs.", plus they clumped the SNPs per phenotype. They also performed leave-one-out analyses	They mention that they retained all results where F-statistics were higher than 10	R	TwoSampleMR	No	No	Applied BH correction for multiple testing but also said that they "excluded duplicated GWAS traits, as the same phenotype is often studied in multiple GWAS. To remove the duplicates, we kept the study with the largest sample size among all the tested GWAS studies for each trait."	SD	Not stated but this is likely OR	Beta	0.308463	0.233095	NA	NA	NA	0.185725	BH	0.837897	None specific to MR	Not mentioned	Not mentioned	Not mentioned	No - outcome GWAS not clear (supplementary note mentions "ID 45" so could be pubmed ID 24514567 but not clear)	Yes - the initial paper aims was to undertake a GWAS; they also looked at the reverse MR (i.e., disease/trait --> microbiome)	phylum.Actinobacteria.id.400	Anorexia nervosa	0.308463	0.233095	NA	NA	NA	0.185725	0.837897	28.1583
2662850683	No	No	Yes	Large-scale association analyses identify host factors influencing human gut microbiome composition	2021	Nature Genetics	https://doi.org/10.1038/s41588-020-00763-1	Alexander Kurilshikov	Alexandra Zhernakova	sasha.zhernakova@gmail.com	Department of Genetics, University of Groningen, University Medical Center Groningen, Groningen, the Netherland	To study the effect of host genetics on gut microbiome composition, the MiBioGen consortium curated and analyzed genome-wide genotypes and 16S fecal microbiome data from 18,340 individuals (24 cohorts). Finally, we focused on the biological interpretation of GWAS findings through gene-set enrichment analysis (GSEA), phenome-wide association studies (PheWAS) and Mendelian randomization (MR) approaches	Several studies have investigated the effect of genetics on microbiome composition through genome-wide association studies (GWAS) and identified dozens of associated loci. However, little replication across these studies has been observed so far.	Two-sample summary-level	Mental health disorders	Anorexia nervosa	Brain	MR-Base ID = 45	MR-Base / IEUOpenGWAS	NA	Both	2907	14860	NA	NA	Numbers not presented - cases and controls obtained from IEUOpenGWAS (31/05/2022)	case-control	European	Gut microbiome	family.Oxalobacteraceae.id.2966	Kurilshikov 2021	Range: 4-89	both	NA	18340	This is the GWAS but individual N's for each of the microbial traits is not reported for each MR analysis	healthy subjects	European (78%), East-Asian (4%), Admixed (1%), "Multiethnic" (7%), Middle East (3%), Hispanic (6%), AfroAmerican (0.6%)	GWAS adjustments described in detail within Exposure_GWASs tab	Not discussed in MR but GWAS imputation details in Exposure_GWASs tab	R-squared <0.001 in 1000G data	"We kept only the results based on at least three shared SNPs"	P<1x10-5	Harmonisation not mentioned	"When no shared SNPs were available between exposure and outcome, proxies from the 1000G European data (r2 > 0.8) were added"	Not discussed	NA	4	NA	31 loci (1431 SNPs) associated with microbial (binary and quantitative traits)	NA	No	NA	Inverse variance weighted	Weighted mode	MR Egger	MR-PRESSO	Cochrans Q	Steiger filtering	Authors state that "We kept only the results based on at least three shared SNPs.", plus they clumped the SNPs per phenotype. They also performed leave-one-out analyses	They mention that they retained all results where F-statistics were higher than 10	R	TwoSampleMR	No	No	Applied BH correction for multiple testing but also said that they "excluded duplicated GWAS traits, as the same phenotype is often studied in multiple GWAS. To remove the duplicates, we kept the study with the largest sample size among all the tested GWAS studies for each trait."	SD	Not stated but this is likely OR	Beta	0.170155	0.153826	NA	NA	NA	0.268661	BH	0.92923	None specific to MR	Not mentioned	Not mentioned	Not mentioned	No - outcome GWAS not clear (supplementary note mentions "ID 45" so could be pubmed ID 24514567 but not clear)	Yes - the initial paper aims was to undertake a GWAS; they also looked at the reverse MR (i.e., disease/trait --> microbiome)	family.Oxalobacteraceae.id.2966	Anorexia nervosa	0.170155	0.153826	NA	NA	NA	0.268661	0.92923	24.9522
2662850683	No	No	Yes	Large-scale association analyses identify host factors influencing human gut microbiome composition	2021	Nature Genetics	https://doi.org/10.1038/s41588-020-00763-1	Alexander Kurilshikov	Alexandra Zhernakova	sasha.zhernakova@gmail.com	Department of Genetics, University of Groningen, University Medical Center Groningen, Groningen, the Netherland	To study the effect of host genetics on gut microbiome composition, the MiBioGen consortium curated and analyzed genome-wide genotypes and 16S fecal microbiome data from 18,340 individuals (24 cohorts). Finally, we focused on the biological interpretation of GWAS findings through gene-set enrichment analysis (GSEA), phenome-wide association studies (PheWAS) and Mendelian randomization (MR) approaches	Several studies have investigated the effect of genetics on microbiome composition through genome-wide association studies (GWAS) and identified dozens of associated loci. However, little replication across these studies has been observed so far.	Two-sample summary-level	Mental health disorders	Anorexia nervosa	Brain	MR-Base ID = 45	MR-Base / IEUOpenGWAS	NA	Both	2907	14860	NA	NA	Numbers not presented - cases and controls obtained from IEUOpenGWAS (31/05/2022)	case-control	European	Gut microbiome	genus.Bifidobacterium.id.436	Kurilshikov 2021	Range: 4-89	both	NA	18340	This is the GWAS but individual N's for each of the microbial traits is not reported for each MR analysis	healthy subjects	European (78%), East-Asian (4%), Admixed (1%), "Multiethnic" (7%), Middle East (3%), Hispanic (6%), AfroAmerican (0.6%)	GWAS adjustments described in detail within Exposure_GWASs tab	Not discussed in MR but GWAS imputation details in Exposure_GWASs tab	R-squared <0.001 in 1000G data	"We kept only the results based on at least three shared SNPs"	P<1x10-5	Harmonisation not mentioned	"When no shared SNPs were available between exposure and outcome, proxies from the 1000G European data (r2 > 0.8) were added"	Not discussed	NA	9	NA	31 loci (1431 SNPs) associated with microbial (binary and quantitative traits)	NA	No	NA	Inverse variance weighted	Weighted mode	MR Egger	MR-PRESSO	Cochrans Q	Steiger filtering	Authors state that "We kept only the results based on at least three shared SNPs.", plus they clumped the SNPs per phenotype. They also performed leave-one-out analyses	They mention that they retained all results where F-statistics were higher than 10	R	TwoSampleMR	No	No	Applied BH correction for multiple testing but also said that they "excluded duplicated GWAS traits, as the same phenotype is often studied in multiple GWAS. To remove the duplicates, we kept the study with the largest sample size among all the tested GWAS studies for each trait."	SD	Not stated but this is likely OR	Beta	0.160894	0.164982	NA	NA	NA	0.329448	BH	0.956596	None specific to MR	Not mentioned	Not mentioned	Not mentioned	No - outcome GWAS not clear (supplementary note mentions "ID 45" so could be pubmed ID 24514567 but not clear)	Yes - the initial paper aims was to undertake a GWAS; they also looked at the reverse MR (i.e., disease/trait --> microbiome)	genus.Bifidobacterium.id.436	Anorexia nervosa	0.160894	0.164982	NA	NA	NA	0.329448	0.956596	29.2538
2662850683	No	No	Yes	Large-scale association analyses identify host factors influencing human gut microbiome composition	2021	Nature Genetics	https://doi.org/10.1038/s41588-020-00763-1	Alexander Kurilshikov	Alexandra Zhernakova	sasha.zhernakova@gmail.com	Department of Genetics, University of Groningen, University Medical Center Groningen, Groningen, the Netherland	To study the effect of host genetics on gut microbiome composition, the MiBioGen consortium curated and analyzed genome-wide genotypes and 16S fecal microbiome data from 18,340 individuals (24 cohorts). Finally, we focused on the biological interpretation of GWAS findings through gene-set enrichment analysis (GSEA), phenome-wide association studies (PheWAS) and Mendelian randomization (MR) approaches	Several studies have investigated the effect of genetics on microbiome composition through genome-wide association studies (GWAS) and identified dozens of associated loci. However, little replication across these studies has been observed so far.	Two-sample summary-level	Mental health disorders	Anorexia nervosa	Brain	MR-Base ID = 45	MR-Base / IEUOpenGWAS	NA	Both	2907	14860	NA	NA	Numbers not presented - cases and controls obtained from IEUOpenGWAS (31/05/2022)	case-control	European	Gut microbiome	genus.Romboutsia.id.11347	Kurilshikov 2021	Range: 4-89	both	NA	18340	This is the GWAS but individual N's for each of the microbial traits is not reported for each MR analysis	healthy subjects	European (78%), East-Asian (4%), Admixed (1%), "Multiethnic" (7%), Middle East (3%), Hispanic (6%), AfroAmerican (0.6%)	GWAS adjustments described in detail within Exposure_GWASs tab	Not discussed in MR but GWAS imputation details in Exposure_GWASs tab	R-squared <0.001 in 1000G data	"We kept only the results based on at least three shared SNPs"	P<1x10-5	Harmonisation not mentioned	"When no shared SNPs were available between exposure and outcome, proxies from the 1000G European data (r2 > 0.8) were added"	Not discussed	NA	5	NA	31 loci (1431 SNPs) associated with microbial (binary and quantitative traits)	NA	No	NA	Inverse variance weighted	Weighted mode	MR Egger	MR-PRESSO	Cochrans Q	Steiger filtering	Authors state that "We kept only the results based on at least three shared SNPs.", plus they clumped the SNPs per phenotype. They also performed leave-one-out analyses	They mention that they retained all results where F-statistics were higher than 10	R	TwoSampleMR	No	No	Applied BH correction for multiple testing but also said that they "excluded duplicated GWAS traits, as the same phenotype is often studied in multiple GWAS. To remove the duplicates, we kept the study with the largest sample size among all the tested GWAS studies for each trait."	SD	Not stated but this is likely OR	Beta	0.221108	0.237817	NA	NA	NA	0.352506	BH	0.961475	None specific to MR	Not mentioned	Not mentioned	Not mentioned	No - outcome GWAS not clear (supplementary note mentions "ID 45" so could be pubmed ID 24514567 but not clear)	Yes - the initial paper aims was to undertake a GWAS; they also looked at the reverse MR (i.e., disease/trait --> microbiome)	genus.Romboutsia.id.11347	Anorexia nervosa	0.221108	0.237817	NA	NA	NA	0.352506	0.961475	21.919
2662850683	No	No	Yes	Large-scale association analyses identify host factors influencing human gut microbiome composition	2021	Nature Genetics	https://doi.org/10.1038/s41588-020-00763-1	Alexander Kurilshikov	Alexandra Zhernakova	sasha.zhernakova@gmail.com	Department of Genetics, University of Groningen, University Medical Center Groningen, Groningen, the Netherland	To study the effect of host genetics on gut microbiome composition, the MiBioGen consortium curated and analyzed genome-wide genotypes and 16S fecal microbiome data from 18,340 individuals (24 cohorts). Finally, we focused on the biological interpretation of GWAS findings through gene-set enrichment analysis (GSEA), phenome-wide association studies (PheWAS) and Mendelian randomization (MR) approaches	Several studies have investigated the effect of genetics on microbiome composition through genome-wide association studies (GWAS) and identified dozens of associated loci. However, little replication across these studies has been observed so far.	Two-sample summary-level	Mental health disorders	Anorexia nervosa	Brain	MR-Base ID = 45	MR-Base / IEUOpenGWAS	NA	Both	2907	14860	NA	NA	Numbers not presented - cases and controls obtained from IEUOpenGWAS (31/05/2022)	case-control	European	Gut microbiome	genus.RuminococcaceaeUCG013.id.11370	Kurilshikov 2021	Range: 4-89	both	NA	18340	This is the GWAS but individual N's for each of the microbial traits is not reported for each MR analysis	healthy subjects	European (78%), East-Asian (4%), Admixed (1%), "Multiethnic" (7%), Middle East (3%), Hispanic (6%), AfroAmerican (0.6%)	GWAS adjustments described in detail within Exposure_GWASs tab	Not discussed in MR but GWAS imputation details in Exposure_GWASs tab	R-squared <0.001 in 1000G data	"We kept only the results based on at least three shared SNPs"	P<1x10-5	Harmonisation not mentioned	"When no shared SNPs were available between exposure and outcome, proxies from the 1000G European data (r2 > 0.8) were added"	Not discussed	NA	6	NA	31 loci (1431 SNPs) associated with microbial (binary and quantitative traits)	NA	No	NA	Inverse variance weighted	Weighted mode	MR Egger	MR-PRESSO	Cochrans Q	Steiger filtering	Authors state that "We kept only the results based on at least three shared SNPs.", plus they clumped the SNPs per phenotype. They also performed leave-one-out analyses	They mention that they retained all results where F-statistics were higher than 10	R	TwoSampleMR	No	No	Applied BH correction for multiple testing but also said that they "excluded duplicated GWAS traits, as the same phenotype is often studied in multiple GWAS. To remove the duplicates, we kept the study with the largest sample size among all the tested GWAS studies for each trait."	SD	Not stated but this is likely OR	Beta	-0.195372	0.22646	NA	NA	NA	0.38829	BH	0.961475	None specific to MR	Not mentioned	Not mentioned	Not mentioned	No - outcome GWAS not clear (supplementary note mentions "ID 45" so could be pubmed ID 24514567 but not clear)	Yes - the initial paper aims was to undertake a GWAS; they also looked at the reverse MR (i.e., disease/trait --> microbiome)	genus.RuminococcaceaeUCG013.id.11370	Anorexia nervosa	-0.195372	0.22646	NA	NA	NA	0.38829	0.961475	22.5734
2662850683	No	No	Yes	Large-scale association analyses identify host factors influencing human gut microbiome composition	2021	Nature Genetics	https://doi.org/10.1038/s41588-020-00763-1	Alexander Kurilshikov	Alexandra Zhernakova	sasha.zhernakova@gmail.com	Department of Genetics, University of Groningen, University Medical Center Groningen, Groningen, the Netherland	To study the effect of host genetics on gut microbiome composition, the MiBioGen consortium curated and analyzed genome-wide genotypes and 16S fecal microbiome data from 18,340 individuals (24 cohorts). Finally, we focused on the biological interpretation of GWAS findings through gene-set enrichment analysis (GSEA), phenome-wide association studies (PheWAS) and Mendelian randomization (MR) approaches	Several studies have investigated the effect of genetics on microbiome composition through genome-wide association studies (GWAS) and identified dozens of associated loci. However, little replication across these studies has been observed so far.	Two-sample summary-level	Mental health disorders	Anorexia nervosa	Brain	MR-Base ID = 45	MR-Base / IEUOpenGWAS	NA	Both	2907	14860	NA	NA	Numbers not presented - cases and controls obtained from IEUOpenGWAS (31/05/2022)	case-control	European	Gut microbiome	genus.Ruminococcus1.id.11373	Kurilshikov 2021	Range: 4-89	both	NA	18340	This is the GWAS but individual N's for each of the microbial traits is not reported for each MR analysis	healthy subjects	European (78%), East-Asian (4%), Admixed (1%), "Multiethnic" (7%), Middle East (3%), Hispanic (6%), AfroAmerican (0.6%)	GWAS adjustments described in detail within Exposure_GWASs tab	Not discussed in MR but GWAS imputation details in Exposure_GWASs tab	R-squared <0.001 in 1000G data	"We kept only the results based on at least three shared SNPs"	P<1x10-5	Harmonisation not mentioned	"When no shared SNPs were available between exposure and outcome, proxies from the 1000G European data (r2 > 0.8) were added"	Not discussed	NA	7	NA	31 loci (1431 SNPs) associated with microbial (binary and quantitative traits)	NA	No	NA	Inverse variance weighted	Weighted mode	MR Egger	MR-PRESSO	Cochrans Q	Steiger filtering	Authors state that "We kept only the results based on at least three shared SNPs.", plus they clumped the SNPs per phenotype. They also performed leave-one-out analyses	They mention that they retained all results where F-statistics were higher than 10	R	TwoSampleMR	No	No	Applied BH correction for multiple testing but also said that they "excluded duplicated GWAS traits, as the same phenotype is often studied in multiple GWAS. To remove the duplicates, we kept the study with the largest sample size among all the tested GWAS studies for each trait."	SD	Not stated but this is likely OR	Beta	-0.17864	0.227311	NA	NA	NA	0.431936	BH	0.968691	None specific to MR	Not mentioned	Not mentioned	Not mentioned	No - outcome GWAS not clear (supplementary note mentions "ID 45" so could be pubmed ID 24514567 but not clear)	Yes - the initial paper aims was to undertake a GWAS; they also looked at the reverse MR (i.e., disease/trait --> microbiome)	genus.Ruminococcus1.id.11373	Anorexia nervosa	-0.17864	0.227311	NA	NA	NA	0.431936	0.968691	21.4283
2662850683	No	No	Yes	Large-scale association analyses identify host factors influencing human gut microbiome composition	2021	Nature Genetics	https://doi.org/10.1038/s41588-020-00763-1	Alexander Kurilshikov	Alexandra Zhernakova	sasha.zhernakova@gmail.com	Department of Genetics, University of Groningen, University Medical Center Groningen, Groningen, the Netherland	To study the effect of host genetics on gut microbiome composition, the MiBioGen consortium curated and analyzed genome-wide genotypes and 16S fecal microbiome data from 18,340 individuals (24 cohorts). Finally, we focused on the biological interpretation of GWAS findings through gene-set enrichment analysis (GSEA), phenome-wide association studies (PheWAS) and Mendelian randomization (MR) approaches	Several studies have investigated the effect of genetics on microbiome composition through genome-wide association studies (GWAS) and identified dozens of associated loci. However, little replication across these studies has been observed so far.	Two-sample summary-level	Mental health disorders	Anorexia nervosa	Brain	MR-Base ID = 45	MR-Base / IEUOpenGWAS	NA	Both	2907	14860	NA	NA	Numbers not presented - cases and controls obtained from IEUOpenGWAS (31/05/2022)	case-control	European	Gut microbiome	genus.Faecalibacterium.id.2057	Kurilshikov 2021	Range: 4-89	both	NA	18340	This is the GWAS but individual N's for each of the microbial traits is not reported for each MR analysis	healthy subjects	European (78%), East-Asian (4%), Admixed (1%), "Multiethnic" (7%), Middle East (3%), Hispanic (6%), AfroAmerican (0.6%)	GWAS adjustments described in detail within Exposure_GWASs tab	Not discussed in MR but GWAS imputation details in Exposure_GWASs tab	R-squared <0.001 in 1000G data	"We kept only the results based on at least three shared SNPs"	P<1x10-5	Harmonisation not mentioned	"When no shared SNPs were available between exposure and outcome, proxies from the 1000G European data (r2 > 0.8) were added"	Not discussed	NA	3	NA	31 loci (1431 SNPs) associated with microbial (binary and quantitative traits)	NA	No	NA	Inverse variance weighted	Weighted mode	MR Egger	MR-PRESSO	Cochrans Q	Steiger filtering	Authors state that "We kept only the results based on at least three shared SNPs.", plus they clumped the SNPs per phenotype. They also performed leave-one-out analyses	They mention that they retained all results where F-statistics were higher than 10	R	TwoSampleMR	No	No	Applied BH correction for multiple testing but also said that they "excluded duplicated GWAS traits, as the same phenotype is often studied in multiple GWAS. To remove the duplicates, we kept the study with the largest sample size among all the tested GWAS studies for each trait."	SD	Not stated but this is likely OR	Beta	-0.513236	0.757257	NA	NA	NA	0.497925	BH	0.969904	None specific to MR	Not mentioned	Not mentioned	Not mentioned	No - outcome GWAS not clear (supplementary note mentions "ID 45" so could be pubmed ID 24514567 but not clear)	Yes - the initial paper aims was to undertake a GWAS; they also looked at the reverse MR (i.e., disease/trait --> microbiome)	genus.Faecalibacterium.id.2057	Anorexia nervosa	-0.513236	0.757257	NA	NA	NA	0.497925	0.969904	20.9399
2662850683	No	No	Yes	Large-scale association analyses identify host factors influencing human gut microbiome composition	2021	Nature Genetics	https://doi.org/10.1038/s41588-020-00763-1	Alexander Kurilshikov	Alexandra Zhernakova	sasha.zhernakova@gmail.com	Department of Genetics, University of Groningen, University Medical Center Groningen, Groningen, the Netherland	To study the effect of host genetics on gut microbiome composition, the MiBioGen consortium curated and analyzed genome-wide genotypes and 16S fecal microbiome data from 18,340 individuals (24 cohorts). Finally, we focused on the biological interpretation of GWAS findings through gene-set enrichment analysis (GSEA), phenome-wide association studies (PheWAS) and Mendelian randomization (MR) approaches	Several studies have investigated the effect of genetics on microbiome composition through genome-wide association studies (GWAS) and identified dozens of associated loci. However, little replication across these studies has been observed so far.	Two-sample summary-level	Mental health disorders	Anorexia nervosa	Brain	MR-Base ID = 45	MR-Base / IEUOpenGWAS	NA	Both	2907	14860	NA	NA	Numbers not presented - cases and controls obtained from IEUOpenGWAS (31/05/2022)	case-control	European	Gut microbiome	order.Bifidobacteriales.id.432	Kurilshikov 2021	Range: 4-89	both	NA	18340	This is the GWAS but individual N's for each of the microbial traits is not reported for each MR analysis	healthy subjects	European (78%), East-Asian (4%), Admixed (1%), "Multiethnic" (7%), Middle East (3%), Hispanic (6%), AfroAmerican (0.6%)	GWAS adjustments described in detail within Exposure_GWASs tab	Not discussed in MR but GWAS imputation details in Exposure_GWASs tab	R-squared <0.001 in 1000G data	"We kept only the results based on at least three shared SNPs"	P<1x10-5	Harmonisation not mentioned	"When no shared SNPs were available between exposure and outcome, proxies from the 1000G European data (r2 > 0.8) were added"	Not discussed	NA	8	NA	31 loci (1431 SNPs) associated with microbial (binary and quantitative traits)	NA	No	NA	Inverse variance weighted	Weighted mode	MR Egger	MR-PRESSO	Cochrans Q	Steiger filtering	Authors state that "We kept only the results based on at least three shared SNPs.", plus they clumped the SNPs per phenotype. They also performed leave-one-out analyses	They mention that they retained all results where F-statistics were higher than 10	R	TwoSampleMR	No	No	Applied BH correction for multiple testing but also said that they "excluded duplicated GWAS traits, as the same phenotype is often studied in multiple GWAS. To remove the duplicates, we kept the study with the largest sample size among all the tested GWAS studies for each trait."	SD	Not stated but this is likely OR	Beta	0.111184	0.177929	NA	NA	NA	0.53205	BH	0.990903	None specific to MR	Not mentioned	Not mentioned	Not mentioned	No - outcome GWAS not clear (supplementary note mentions "ID 45" so could be pubmed ID 24514567 but not clear)	Yes - the initial paper aims was to undertake a GWAS; they also looked at the reverse MR (i.e., disease/trait --> microbiome)	order.Bifidobacteriales.id.432	Anorexia nervosa	0.111184	0.177929	NA	NA	NA	0.53205	0.990903	29.9449
2662850683	No	No	Yes	Large-scale association analyses identify host factors influencing human gut microbiome composition	2021	Nature Genetics	https://doi.org/10.1038/s41588-020-00763-1	Alexander Kurilshikov	Alexandra Zhernakova	sasha.zhernakova@gmail.com	Department of Genetics, University of Groningen, University Medical Center Groningen, Groningen, the Netherland	To study the effect of host genetics on gut microbiome composition, the MiBioGen consortium curated and analyzed genome-wide genotypes and 16S fecal microbiome data from 18,340 individuals (24 cohorts). Finally, we focused on the biological interpretation of GWAS findings through gene-set enrichment analysis (GSEA), phenome-wide association studies (PheWAS) and Mendelian randomization (MR) approaches	Several studies have investigated the effect of genetics on microbiome composition through genome-wide association studies (GWAS) and identified dozens of associated loci. However, little replication across these studies has been observed so far.	Two-sample summary-level	Mental health disorders	Anorexia nervosa	Brain	MR-Base ID = 45	MR-Base / IEUOpenGWAS	NA	Both	2907	14860	NA	NA	Numbers not presented - cases and controls obtained from IEUOpenGWAS (31/05/2022)	case-control	European	Gut microbiome	genus..Ruminococcustorquesgroup.id.14377	Kurilshikov 2021	Range: 4-89	both	NA	18340	This is the GWAS but individual N's for each of the microbial traits is not reported for each MR analysis	healthy subjects	European (78%), East-Asian (4%), Admixed (1%), "Multiethnic" (7%), Middle East (3%), Hispanic (6%), AfroAmerican (0.6%)	GWAS adjustments described in detail within Exposure_GWASs tab	Not discussed in MR but GWAS imputation details in Exposure_GWASs tab	R-squared <0.001 in 1000G data	"We kept only the results based on at least three shared SNPs"	P<1x10-5	Harmonisation not mentioned	"When no shared SNPs were available between exposure and outcome, proxies from the 1000G European data (r2 > 0.8) were added"	Not discussed	NA	7	NA	31 loci (1431 SNPs) associated with microbial (binary and quantitative traits)	NA	No	NA	Inverse variance weighted	Weighted mode	MR Egger	MR-PRESSO	Cochrans Q	Steiger filtering	Authors state that "We kept only the results based on at least three shared SNPs.", plus they clumped the SNPs per phenotype. They also performed leave-one-out analyses	They mention that they retained all results where F-statistics were higher than 10	R	TwoSampleMR	No	No	Applied BH correction for multiple testing but also said that they "excluded duplicated GWAS traits, as the same phenotype is often studied in multiple GWAS. To remove the duplicates, we kept the study with the largest sample size among all the tested GWAS studies for each trait."	SD	Not stated but this is likely OR	Beta	0.119763	0.261346	NA	NA	NA	0.646769	BH	0.990903	None specific to MR	Not mentioned	Not mentioned	Not mentioned	No - outcome GWAS not clear (supplementary note mentions "ID 45" so could be pubmed ID 24514567 but not clear)	Yes - the initial paper aims was to undertake a GWAS; they also looked at the reverse MR (i.e., disease/trait --> microbiome)	genus..Ruminococcustorquesgroup.id.14377	Anorexia nervosa	0.119763	0.261346	NA	NA	NA	0.646769	0.990903	23.374
2662850683	No	No	Yes	Large-scale association analyses identify host factors influencing human gut microbiome composition	2021	Nature Genetics	https://doi.org/10.1038/s41588-020-00763-1	Alexander Kurilshikov	Alexandra Zhernakova	sasha.zhernakova@gmail.com	Department of Genetics, University of Groningen, University Medical Center Groningen, Groningen, the Netherland	To study the effect of host genetics on gut microbiome composition, the MiBioGen consortium curated and analyzed genome-wide genotypes and 16S fecal microbiome data from 18,340 individuals (24 cohorts). Finally, we focused on the biological interpretation of GWAS findings through gene-set enrichment analysis (GSEA), phenome-wide association studies (PheWAS) and Mendelian randomization (MR) approaches	Several studies have investigated the effect of genetics on microbiome composition through genome-wide association studies (GWAS) and identified dozens of associated loci. However, little replication across these studies has been observed so far.	Two-sample summary-level	Mental health disorders	Anorexia nervosa	Brain	MR-Base ID = 45	MR-Base / IEUOpenGWAS	NA	Both	2907	14860	NA	NA	Numbers not presented - cases and controls obtained from IEUOpenGWAS (31/05/2022)	case-control	European	Gut microbiome	genus.Intestinibacter.id.11345	Kurilshikov 2021	Range: 4-89	both	NA	18340	This is the GWAS but individual N's for each of the microbial traits is not reported for each MR analysis	healthy subjects	European (78%), East-Asian (4%), Admixed (1%), "Multiethnic" (7%), Middle East (3%), Hispanic (6%), AfroAmerican (0.6%)	GWAS adjustments described in detail within Exposure_GWASs tab	Not discussed in MR but GWAS imputation details in Exposure_GWASs tab	R-squared <0.001 in 1000G data	"We kept only the results based on at least three shared SNPs"	P<1x10-5	Harmonisation not mentioned	"When no shared SNPs were available between exposure and outcome, proxies from the 1000G European data (r2 > 0.8) were added"	Not discussed	NA	8	NA	31 loci (1431 SNPs) associated with microbial (binary and quantitative traits)	NA	No	NA	Inverse variance weighted	Weighted mode	MR Egger	MR-PRESSO	Cochrans Q	Steiger filtering	Authors state that "We kept only the results based on at least three shared SNPs.", plus they clumped the SNPs per phenotype. They also performed leave-one-out analyses	They mention that they retained all results where F-statistics were higher than 10	R	TwoSampleMR	No	No	Applied BH correction for multiple testing but also said that they "excluded duplicated GWAS traits, as the same phenotype is often studied in multiple GWAS. To remove the duplicates, we kept the study with the largest sample size among all the tested GWAS studies for each trait."	SD	Not stated but this is likely OR	Beta	0.0922804	0.210148	NA	NA	NA	0.660575	BH	0.990903	None specific to MR	Not mentioned	Not mentioned	Not mentioned	No - outcome GWAS not clear (supplementary note mentions "ID 45" so could be pubmed ID 24514567 but not clear)	Yes - the initial paper aims was to undertake a GWAS; they also looked at the reverse MR (i.e., disease/trait --> microbiome)	genus.Intestinibacter.id.11345	Anorexia nervosa	0.0922804	0.210148	NA	NA	NA	0.660575	0.990903	23.1718
2662850683	No	No	Yes	Large-scale association analyses identify host factors influencing human gut microbiome composition	2021	Nature Genetics	https://doi.org/10.1038/s41588-020-00763-1	Alexander Kurilshikov	Alexandra Zhernakova	sasha.zhernakova@gmail.com	Department of Genetics, University of Groningen, University Medical Center Groningen, Groningen, the Netherland	To study the effect of host genetics on gut microbiome composition, the MiBioGen consortium curated and analyzed genome-wide genotypes and 16S fecal microbiome data from 18,340 individuals (24 cohorts). Finally, we focused on the biological interpretation of GWAS findings through gene-set enrichment analysis (GSEA), phenome-wide association studies (PheWAS) and Mendelian randomization (MR) approaches	Several studies have investigated the effect of genetics on microbiome composition through genome-wide association studies (GWAS) and identified dozens of associated loci. However, little replication across these studies has been observed so far.	Two-sample summary-level	Mental health disorders	Anorexia nervosa	Brain	MR-Base ID = 45	MR-Base / IEUOpenGWAS	NA	Both	2907	14860	NA	NA	Numbers not presented - cases and controls obtained from IEUOpenGWAS (31/05/2022)	case-control	European	Gut microbiome	order.Gastranaerophilales.id.1591	Kurilshikov 2021	Range: 4-89	both	NA	18340	This is the GWAS but individual N's for each of the microbial traits is not reported for each MR analysis	healthy subjects	European (78%), East-Asian (4%), Admixed (1%), "Multiethnic" (7%), Middle East (3%), Hispanic (6%), AfroAmerican (0.6%)	GWAS adjustments described in detail within Exposure_GWASs tab	Not discussed in MR but GWAS imputation details in Exposure_GWASs tab	R-squared <0.001 in 1000G data	"We kept only the results based on at least three shared SNPs"	P<1x10-5	Harmonisation not mentioned	"When no shared SNPs were available between exposure and outcome, proxies from the 1000G European data (r2 > 0.8) were added"	Not discussed	NA	7	NA	31 loci (1431 SNPs) associated with microbial (binary and quantitative traits)	NA	No	NA	Inverse variance weighted	Weighted mode	MR Egger	MR-PRESSO	Cochrans Q	Steiger filtering	Authors state that "We kept only the results based on at least three shared SNPs.", plus they clumped the SNPs per phenotype. They also performed leave-one-out analyses	They mention that they retained all results where F-statistics were higher than 10	R	TwoSampleMR	No	No	Applied BH correction for multiple testing but also said that they "excluded duplicated GWAS traits, as the same phenotype is often studied in multiple GWAS. To remove the duplicates, we kept the study with the largest sample size among all the tested GWAS studies for each trait."	SD	Not stated but this is likely OR	Beta	-0.0661697	0.152834	NA	NA	NA	0.665051	BH	0.990903	None specific to MR	Not mentioned	Not mentioned	Not mentioned	No - outcome GWAS not clear (supplementary note mentions "ID 45" so could be pubmed ID 24514567 but not clear)	Yes - the initial paper aims was to undertake a GWAS; they also looked at the reverse MR (i.e., disease/trait --> microbiome)	order.Gastranaerophilales.id.1591	Anorexia nervosa	-0.0661697	0.152834	NA	NA	NA	0.665051	0.990903	23.1989
2662850683	No	No	Yes	Large-scale association analyses identify host factors influencing human gut microbiome composition	2021	Nature Genetics	https://doi.org/10.1038/s41588-020-00763-1	Alexander Kurilshikov	Alexandra Zhernakova	sasha.zhernakova@gmail.com	Department of Genetics, University of Groningen, University Medical Center Groningen, Groningen, the Netherland	To study the effect of host genetics on gut microbiome composition, the MiBioGen consortium curated and analyzed genome-wide genotypes and 16S fecal microbiome data from 18,340 individuals (24 cohorts). Finally, we focused on the biological interpretation of GWAS findings through gene-set enrichment analysis (GSEA), phenome-wide association studies (PheWAS) and Mendelian randomization (MR) approaches	Several studies have investigated the effect of genetics on microbiome composition through genome-wide association studies (GWAS) and identified dozens of associated loci. However, little replication across these studies has been observed so far.	Two-sample summary-level	Mental health disorders	Anorexia nervosa	Brain	MR-Base ID = 45	MR-Base / IEUOpenGWAS	NA	Both	2907	14860	NA	NA	Numbers not presented - cases and controls obtained from IEUOpenGWAS (31/05/2022)	case-control	European	Gut microbiome	genus.CandidatusSoleaferrea.id.11350	Kurilshikov 2021	Range: 4-89	both	NA	18340	This is the GWAS but individual N's for each of the microbial traits is not reported for each MR analysis	healthy subjects	European (78%), East-Asian (4%), Admixed (1%), "Multiethnic" (7%), Middle East (3%), Hispanic (6%), AfroAmerican (0.6%)	GWAS adjustments described in detail within Exposure_GWASs tab	Not discussed in MR but GWAS imputation details in Exposure_GWASs tab	R-squared <0.001 in 1000G data	"We kept only the results based on at least three shared SNPs"	P<1x10-5	Harmonisation not mentioned	"When no shared SNPs were available between exposure and outcome, proxies from the 1000G European data (r2 > 0.8) were added"	Not discussed	NA	7	NA	31 loci (1431 SNPs) associated with microbial (binary and quantitative traits)	NA	No	NA	Inverse variance weighted	Weighted mode	MR Egger	MR-PRESSO	Cochrans Q	Steiger filtering	Authors state that "We kept only the results based on at least three shared SNPs.", plus they clumped the SNPs per phenotype. They also performed leave-one-out analyses	They mention that they retained all results where F-statistics were higher than 10	R	TwoSampleMR	No	No	Applied BH correction for multiple testing but also said that they "excluded duplicated GWAS traits, as the same phenotype is often studied in multiple GWAS. To remove the duplicates, we kept the study with the largest sample size among all the tested GWAS studies for each trait."	SD	Not stated but this is likely OR	Beta	0.0559666	0.139829	NA	NA	NA	0.688972	BH	0.990903	None specific to MR	Not mentioned	Not mentioned	Not mentioned	No - outcome GWAS not clear (supplementary note mentions "ID 45" so could be pubmed ID 24514567 but not clear)	Yes - the initial paper aims was to undertake a GWAS; they also looked at the reverse MR (i.e., disease/trait --> microbiome)	genus.CandidatusSoleaferrea.id.11350	Anorexia nervosa	0.0559666	0.139829	NA	NA	NA	0.688972	0.990903	21.0649
2662850683	No	No	Yes	Large-scale association analyses identify host factors influencing human gut microbiome composition	2021	Nature Genetics	https://doi.org/10.1038/s41588-020-00763-1	Alexander Kurilshikov	Alexandra Zhernakova	sasha.zhernakova@gmail.com	Department of Genetics, University of Groningen, University Medical Center Groningen, Groningen, the Netherland	To study the effect of host genetics on gut microbiome composition, the MiBioGen consortium curated and analyzed genome-wide genotypes and 16S fecal microbiome data from 18,340 individuals (24 cohorts). Finally, we focused on the biological interpretation of GWAS findings through gene-set enrichment analysis (GSEA), phenome-wide association studies (PheWAS) and Mendelian randomization (MR) approaches	Several studies have investigated the effect of genetics on microbiome composition through genome-wide association studies (GWAS) and identified dozens of associated loci. However, little replication across these studies has been observed so far.	Two-sample summary-level	Mental health disorders	Anorexia nervosa	Brain	MR-Base ID = 45	MR-Base / IEUOpenGWAS	NA	Both	2907	14860	NA	NA	Numbers not presented - cases and controls obtained from IEUOpenGWAS (31/05/2022)	case-control	European	Gut microbiome	genus.Allisonella.id.2174	Kurilshikov 2021	Range: 4-89	both	NA	18340	This is the GWAS but individual N's for each of the microbial traits is not reported for each MR analysis	healthy subjects	European (78%), East-Asian (4%), Admixed (1%), "Multiethnic" (7%), Middle East (3%), Hispanic (6%), AfroAmerican (0.6%)	GWAS adjustments described in detail within Exposure_GWASs tab	Not discussed in MR but GWAS imputation details in Exposure_GWASs tab	R-squared <0.001 in 1000G data	"We kept only the results based on at least three shared SNPs"	P<1x10-5	Harmonisation not mentioned	"When no shared SNPs were available between exposure and outcome, proxies from the 1000G European data (r2 > 0.8) were added"	Not discussed	NA	7	NA	31 loci (1431 SNPs) associated with microbial (binary and quantitative traits)	NA	No	NA	Inverse variance weighted	Weighted mode	MR Egger	MR-PRESSO	Cochrans Q	Steiger filtering	Authors state that "We kept only the results based on at least three shared SNPs.", plus they clumped the SNPs per phenotype. They also performed leave-one-out analyses	They mention that they retained all results where F-statistics were higher than 10	R	TwoSampleMR	No	No	Applied BH correction for multiple testing but also said that they "excluded duplicated GWAS traits, as the same phenotype is often studied in multiple GWAS. To remove the duplicates, we kept the study with the largest sample size among all the tested GWAS studies for each trait."	SD	Not stated but this is likely OR	Beta	-0.0374344	0.0956229	NA	NA	NA	0.695443	BH	0.990903	None specific to MR	Not mentioned	Not mentioned	Not mentioned	No - outcome GWAS not clear (supplementary note mentions "ID 45" so could be pubmed ID 24514567 but not clear)	Yes - the initial paper aims was to undertake a GWAS; they also looked at the reverse MR (i.e., disease/trait --> microbiome)	genus.Allisonella.id.2174	Anorexia nervosa	-0.0374344	0.0956229	NA	NA	NA	0.695443	0.990903	23.738
2662850683	No	No	Yes	Large-scale association analyses identify host factors influencing human gut microbiome composition	2021	Nature Genetics	https://doi.org/10.1038/s41588-020-00763-1	Alexander Kurilshikov	Alexandra Zhernakova	sasha.zhernakova@gmail.com	Department of Genetics, University of Groningen, University Medical Center Groningen, Groningen, the Netherland	To study the effect of host genetics on gut microbiome composition, the MiBioGen consortium curated and analyzed genome-wide genotypes and 16S fecal microbiome data from 18,340 individuals (24 cohorts). Finally, we focused on the biological interpretation of GWAS findings through gene-set enrichment analysis (GSEA), phenome-wide association studies (PheWAS) and Mendelian randomization (MR) approaches	Several studies have investigated the effect of genetics on microbiome composition through genome-wide association studies (GWAS) and identified dozens of associated loci. However, little replication across these studies has been observed so far.	Two-sample summary-level	Mental health disorders	Anorexia nervosa	Brain	MR-Base ID = 45	MR-Base / IEUOpenGWAS	NA	Both	2907	14860	NA	NA	Numbers not presented - cases and controls obtained from IEUOpenGWAS (31/05/2022)	case-control	European	Gut microbiome	family.Peptostreptococcaceae.id.2042	Kurilshikov 2021	Range: 4-89	both	NA	18340	This is the GWAS but individual N's for each of the microbial traits is not reported for each MR analysis	healthy subjects	European (78%), East-Asian (4%), Admixed (1%), "Multiethnic" (7%), Middle East (3%), Hispanic (6%), AfroAmerican (0.6%)	GWAS adjustments described in detail within Exposure_GWASs tab	Not discussed in MR but GWAS imputation details in Exposure_GWASs tab	R-squared <0.001 in 1000G data	"We kept only the results based on at least three shared SNPs"	P<1x10-5	Harmonisation not mentioned	"When no shared SNPs were available between exposure and outcome, proxies from the 1000G European data (r2 > 0.8) were added"	Not discussed	NA	6	NA	31 loci (1431 SNPs) associated with microbial (binary and quantitative traits)	NA	No	NA	Inverse variance weighted	Weighted mode	MR Egger	MR-PRESSO	Cochrans Q	Steiger filtering	Authors state that "We kept only the results based on at least three shared SNPs.", plus they clumped the SNPs per phenotype. They also performed leave-one-out analyses	They mention that they retained all results where F-statistics were higher than 10	R	TwoSampleMR	No	No	Applied BH correction for multiple testing but also said that they "excluded duplicated GWAS traits, as the same phenotype is often studied in multiple GWAS. To remove the duplicates, we kept the study with the largest sample size among all the tested GWAS studies for each trait."	SD	Not stated but this is likely OR	Beta	0.0734488	0.233601	NA	NA	NA	0.753202	BH	0.990903	None specific to MR	Not mentioned	Not mentioned	Not mentioned	No - outcome GWAS not clear (supplementary note mentions "ID 45" so could be pubmed ID 24514567 but not clear)	Yes - the initial paper aims was to undertake a GWAS; they also looked at the reverse MR (i.e., disease/trait --> microbiome)	family.Peptostreptococcaceae.id.2042	Anorexia nervosa	0.0734488	0.233601	NA	NA	NA	0.753202	0.990903	32.2364
2662850683	No	No	Yes	Large-scale association analyses identify host factors influencing human gut microbiome composition	2021	Nature Genetics	https://doi.org/10.1038/s41588-020-00763-1	Alexander Kurilshikov	Alexandra Zhernakova	sasha.zhernakova@gmail.com	Department of Genetics, University of Groningen, University Medical Center Groningen, Groningen, the Netherland	To study the effect of host genetics on gut microbiome composition, the MiBioGen consortium curated and analyzed genome-wide genotypes and 16S fecal microbiome data from 18,340 individuals (24 cohorts). Finally, we focused on the biological interpretation of GWAS findings through gene-set enrichment analysis (GSEA), phenome-wide association studies (PheWAS) and Mendelian randomization (MR) approaches	Several studies have investigated the effect of genetics on microbiome composition through genome-wide association studies (GWAS) and identified dozens of associated loci. However, little replication across these studies has been observed so far.	Two-sample summary-level	Mental health disorders	Anorexia nervosa	Brain	MR-Base ID = 45	MR-Base / IEUOpenGWAS	NA	Both	2907	14860	NA	NA	Numbers not presented - cases and controls obtained from IEUOpenGWAS (31/05/2022)	case-control	European	Gut microbiome	genus.Tyzzerella3.id.11335	Kurilshikov 2021	Range: 4-89	both	NA	18340	This is the GWAS but individual N's for each of the microbial traits is not reported for each MR analysis	healthy subjects	European (78%), East-Asian (4%), Admixed (1%), "Multiethnic" (7%), Middle East (3%), Hispanic (6%), AfroAmerican (0.6%)	GWAS adjustments described in detail within Exposure_GWASs tab	Not discussed in MR but GWAS imputation details in Exposure_GWASs tab	R-squared <0.001 in 1000G data	"We kept only the results based on at least three shared SNPs"	P<1x10-5	Harmonisation not mentioned	"When no shared SNPs were available between exposure and outcome, proxies from the 1000G European data (r2 > 0.8) were added"	Not discussed	NA	6	NA	31 loci (1431 SNPs) associated with microbial (binary and quantitative traits)	NA	No	NA	Inverse variance weighted	Weighted mode	MR Egger	MR-PRESSO	Cochrans Q	Steiger filtering	Authors state that "We kept only the results based on at least three shared SNPs.", plus they clumped the SNPs per phenotype. They also performed leave-one-out analyses	They mention that they retained all results where F-statistics were higher than 10	R	TwoSampleMR	No	No	Applied BH correction for multiple testing but also said that they "excluded duplicated GWAS traits, as the same phenotype is often studied in multiple GWAS. To remove the duplicates, we kept the study with the largest sample size among all the tested GWAS studies for each trait."	SD	Not stated but this is likely OR	Beta	0.0287239	0.141964	NA	NA	NA	0.839656	BH	0.990903	None specific to MR	Not mentioned	Not mentioned	Not mentioned	No - outcome GWAS not clear (supplementary note mentions "ID 45" so could be pubmed ID 24514567 but not clear)	Yes - the initial paper aims was to undertake a GWAS; they also looked at the reverse MR (i.e., disease/trait --> microbiome)	genus.Tyzzerella3.id.11335	Anorexia nervosa	0.0287239	0.141964	NA	NA	NA	0.839656	0.990903	22.7548
2662850683	No	No	Yes	Large-scale association analyses identify host factors influencing human gut microbiome composition	2021	Nature Genetics	https://doi.org/10.1038/s41588-020-00763-1	Alexander Kurilshikov	Alexandra Zhernakova	sasha.zhernakova@gmail.com	Department of Genetics, University of Groningen, University Medical Center Groningen, Groningen, the Netherland	To study the effect of host genetics on gut microbiome composition, the MiBioGen consortium curated and analyzed genome-wide genotypes and 16S fecal microbiome data from 18,340 individuals (24 cohorts). Finally, we focused on the biological interpretation of GWAS findings through gene-set enrichment analysis (GSEA), phenome-wide association studies (PheWAS) and Mendelian randomization (MR) approaches	Several studies have investigated the effect of genetics on microbiome composition through genome-wide association studies (GWAS) and identified dozens of associated loci. However, little replication across these studies has been observed so far.	Two-sample summary-level	Mental health disorders	Anorexia nervosa	Brain	MR-Base ID = 45	MR-Base / IEUOpenGWAS	NA	Both	2907	14860	NA	NA	Numbers not presented - cases and controls obtained from IEUOpenGWAS (31/05/2022)	case-control	European	Gut microbiome	genus.Enterorhabdus.id.820	Kurilshikov 2021	Range: 4-89	both	NA	18340	This is the GWAS but individual N's for each of the microbial traits is not reported for each MR analysis	healthy subjects	European (78%), East-Asian (4%), Admixed (1%), "Multiethnic" (7%), Middle East (3%), Hispanic (6%), AfroAmerican (0.6%)	GWAS adjustments described in detail within Exposure_GWASs tab	Not discussed in MR but GWAS imputation details in Exposure_GWASs tab	R-squared <0.001 in 1000G data	"We kept only the results based on at least three shared SNPs"	P<1x10-5	Harmonisation not mentioned	"When no shared SNPs were available between exposure and outcome, proxies from the 1000G European data (r2 > 0.8) were added"	Not discussed	NA	4	NA	31 loci (1431 SNPs) associated with microbial (binary and quantitative traits)	NA	No	NA	Inverse variance weighted	Weighted mode	MR Egger	MR-PRESSO	Cochrans Q	Steiger filtering	Authors state that "We kept only the results based on at least three shared SNPs.", plus they clumped the SNPs per phenotype. They also performed leave-one-out analyses	They mention that they retained all results where F-statistics were higher than 10	R	TwoSampleMR	No	No	Applied BH correction for multiple testing but also said that they "excluded duplicated GWAS traits, as the same phenotype is often studied in multiple GWAS. To remove the duplicates, we kept the study with the largest sample size among all the tested GWAS studies for each trait."	SD	Not stated but this is likely OR	Beta	0.0370554	0.18509	NA	NA	NA	0.841323	BH	0.990903	None specific to MR	Not mentioned	Not mentioned	Not mentioned	No - outcome GWAS not clear (supplementary note mentions "ID 45" so could be pubmed ID 24514567 but not clear)	Yes - the initial paper aims was to undertake a GWAS; they also looked at the reverse MR (i.e., disease/trait --> microbiome)	genus.Enterorhabdus.id.820	Anorexia nervosa	0.0370554	0.18509	NA	NA	NA	0.841323	0.990903	24.3349
2662850683	No	No	Yes	Large-scale association analyses identify host factors influencing human gut microbiome composition	2021	Nature Genetics	https://doi.org/10.1038/s41588-020-00763-1	Alexander Kurilshikov	Alexandra Zhernakova	sasha.zhernakova@gmail.com	Department of Genetics, University of Groningen, University Medical Center Groningen, Groningen, the Netherland	To study the effect of host genetics on gut microbiome composition, the MiBioGen consortium curated and analyzed genome-wide genotypes and 16S fecal microbiome data from 18,340 individuals (24 cohorts). Finally, we focused on the biological interpretation of GWAS findings through gene-set enrichment analysis (GSEA), phenome-wide association studies (PheWAS) and Mendelian randomization (MR) approaches	Several studies have investigated the effect of genetics on microbiome composition through genome-wide association studies (GWAS) and identified dozens of associated loci. However, little replication across these studies has been observed so far.	Two-sample summary-level	Mental health disorders	Anorexia nervosa	Brain	MR-Base ID = 45	MR-Base / IEUOpenGWAS	NA	Both	2907	14860	NA	NA	Numbers not presented - cases and controls obtained from IEUOpenGWAS (31/05/2022)	case-control	European	Gut microbiome	genus.Peptococcus.id.2037	Kurilshikov 2021	Range: 4-89	both	NA	18340	This is the GWAS but individual N's for each of the microbial traits is not reported for each MR analysis	healthy subjects	European (78%), East-Asian (4%), Admixed (1%), "Multiethnic" (7%), Middle East (3%), Hispanic (6%), AfroAmerican (0.6%)	GWAS adjustments described in detail within Exposure_GWASs tab	Not discussed in MR but GWAS imputation details in Exposure_GWASs tab	R-squared <0.001 in 1000G data	"We kept only the results based on at least three shared SNPs"	P<1x10-5	Harmonisation not mentioned	"When no shared SNPs were available between exposure and outcome, proxies from the 1000G European data (r2 > 0.8) were added"	Not discussed	NA	6	NA	31 loci (1431 SNPs) associated with microbial (binary and quantitative traits)	NA	No	NA	Inverse variance weighted	Weighted mode	MR Egger	MR-PRESSO	Cochrans Q	Steiger filtering	Authors state that "We kept only the results based on at least three shared SNPs.", plus they clumped the SNPs per phenotype. They also performed leave-one-out analyses	They mention that they retained all results where F-statistics were higher than 10	R	TwoSampleMR	No	No	Applied BH correction for multiple testing but also said that they "excluded duplicated GWAS traits, as the same phenotype is often studied in multiple GWAS. To remove the duplicates, we kept the study with the largest sample size among all the tested GWAS studies for each trait."	SD	Not stated but this is likely OR	Beta	-0.0263039	0.134115	NA	NA	NA	0.844509	BH	0.990903	None specific to MR	Not mentioned	Not mentioned	Not mentioned	No - outcome GWAS not clear (supplementary note mentions "ID 45" so could be pubmed ID 24514567 but not clear)	Yes - the initial paper aims was to undertake a GWAS; they also looked at the reverse MR (i.e., disease/trait --> microbiome)	genus.Peptococcus.id.2037	Anorexia nervosa	-0.0263039	0.134115	NA	NA	NA	0.844509	0.990903	23.5275
2662850683	No	No	Yes	Large-scale association analyses identify host factors influencing human gut microbiome composition	2021	Nature Genetics	https://doi.org/10.1038/s41588-020-00763-1	Alexander Kurilshikov	Alexandra Zhernakova	sasha.zhernakova@gmail.com	Department of Genetics, University of Groningen, University Medical Center Groningen, Groningen, the Netherland	To study the effect of host genetics on gut microbiome composition, the MiBioGen consortium curated and analyzed genome-wide genotypes and 16S fecal microbiome data from 18,340 individuals (24 cohorts). Finally, we focused on the biological interpretation of GWAS findings through gene-set enrichment analysis (GSEA), phenome-wide association studies (PheWAS) and Mendelian randomization (MR) approaches	Several studies have investigated the effect of genetics on microbiome composition through genome-wide association studies (GWAS) and identified dozens of associated loci. However, little replication across these studies has been observed so far.	Two-sample summary-level	Mental health disorders	Anorexia nervosa	Brain	MR-Base ID = 45	MR-Base / IEUOpenGWAS	NA	Both	2907	14860	NA	NA	Numbers not presented - cases and controls obtained from IEUOpenGWAS (31/05/2022)	case-control	European	Gut microbiome	genus.Oxalobacter.id.2978	Kurilshikov 2021	Range: 4-89	both	NA	18340	This is the GWAS but individual N's for each of the microbial traits is not reported for each MR analysis	healthy subjects	European (78%), East-Asian (4%), Admixed (1%), "Multiethnic" (7%), Middle East (3%), Hispanic (6%), AfroAmerican (0.6%)	GWAS adjustments described in detail within Exposure_GWASs tab	Not discussed in MR but GWAS imputation details in Exposure_GWASs tab	R-squared <0.001 in 1000G data	"We kept only the results based on at least three shared SNPs"	P<1x10-5	Harmonisation not mentioned	"When no shared SNPs were available between exposure and outcome, proxies from the 1000G European data (r2 > 0.8) were added"	Not discussed	NA	6	NA	31 loci (1431 SNPs) associated with microbial (binary and quantitative traits)	NA	No	NA	Inverse variance weighted	Weighted mode	MR Egger	MR-PRESSO	Cochrans Q	Steiger filtering	Authors state that "We kept only the results based on at least three shared SNPs.", plus they clumped the SNPs per phenotype. They also performed leave-one-out analyses	They mention that they retained all results where F-statistics were higher than 10	R	TwoSampleMR	No	No	Applied BH correction for multiple testing but also said that they "excluded duplicated GWAS traits, as the same phenotype is often studied in multiple GWAS. To remove the duplicates, we kept the study with the largest sample size among all the tested GWAS studies for each trait."	SD	Not stated but this is likely OR	Beta	0.0175737	0.121073	NA	NA	NA	0.884593	BH	0.990903	None specific to MR	Not mentioned	Not mentioned	Not mentioned	No - outcome GWAS not clear (supplementary note mentions "ID 45" so could be pubmed ID 24514567 but not clear)	Yes - the initial paper aims was to undertake a GWAS; they also looked at the reverse MR (i.e., disease/trait --> microbiome)	genus.Oxalobacter.id.2978	Anorexia nervosa	0.0175737	0.121073	NA	NA	NA	0.884593	0.990903	24.2143
2662850683	No	No	Yes	Large-scale association analyses identify host factors influencing human gut microbiome composition	2021	Nature Genetics	https://doi.org/10.1038/s41588-020-00763-1	Alexander Kurilshikov	Alexandra Zhernakova	sasha.zhernakova@gmail.com	Department of Genetics, University of Groningen, University Medical Center Groningen, Groningen, the Netherland	To study the effect of host genetics on gut microbiome composition, the MiBioGen consortium curated and analyzed genome-wide genotypes and 16S fecal microbiome data from 18,340 individuals (24 cohorts). Finally, we focused on the biological interpretation of GWAS findings through gene-set enrichment analysis (GSEA), phenome-wide association studies (PheWAS) and Mendelian randomization (MR) approaches	Several studies have investigated the effect of genetics on microbiome composition through genome-wide association studies (GWAS) and identified dozens of associated loci. However, little replication across these studies has been observed so far.	Two-sample summary-level	Respiratory disorders	Asthma	Autoimmunity	MR-Base ID = 44	MR-Base / IEUOpenGWAS	NA	Both	10365	16110	NA	NA	Numbers not presented - cases and controls obtained from IEUOpenGWAS (31/05/2022)	case-control	European	Gut microbiome	phylum.Actinobacteria.id.400	Kurilshikov 2021	Range: 4-89	both	NA	18340	This is the GWAS but individual N's for each of the microbial traits is not reported for each MR analysis	healthy subjects	European (78%), East-Asian (4%), Admixed (1%), "Multiethnic" (7%), Middle East (3%), Hispanic (6%), AfroAmerican (0.6%)	GWAS adjustments described in detail within Exposure_GWASs tab	Not discussed in MR but GWAS imputation details in Exposure_GWASs tab	R-squared <0.001 in 1000G data	"We kept only the results based on at least three shared SNPs"	P<1x10-5	Harmonisation not mentioned	"When no shared SNPs were available between exposure and outcome, proxies from the 1000G European data (r2 > 0.8) were added"	Not discussed	NA	8	NA	31 loci (1431 SNPs) associated with microbial (binary and quantitative traits)	NA	No	NA	Inverse variance weighted	Weighted mode	MR Egger	MR-PRESSO	Cochrans Q	Steiger filtering	Authors state that "We kept only the results based on at least three shared SNPs.", plus they clumped the SNPs per phenotype. They also performed leave-one-out analyses	They mention that they retained all results where F-statistics were higher than 10	R	TwoSampleMR	No	No	Applied BH correction for multiple testing but also said that they "excluded duplicated GWAS traits, as the same phenotype is often studied in multiple GWAS. To remove the duplicates, we kept the study with the largest sample size among all the tested GWAS studies for each trait."	SD	Not stated but this is likely OR	Beta	-0.309341	0.128242	NA	NA	NA	0.0158582	BH	0.405518	None specific to MR	Not mentioned	Not mentioned	Not mentioned	No - outcome GWAS not clear (supplementary note mentions "ID 44" so could be pubmed ID 20860503 but not clear)	Yes - the initial paper aims was to undertake a GWAS; they also looked at the reverse MR (i.e., disease/trait --> microbiome)	phylum.Actinobacteria.id.400	Asthma	-0.309341	0.128242	NA	NA	NA	0.0158583	0.405518	27.6623
2662850683	No	No	Yes	Large-scale association analyses identify host factors influencing human gut microbiome composition	2021	Nature Genetics	https://doi.org/10.1038/s41588-020-00763-1	Alexander Kurilshikov	Alexandra Zhernakova	sasha.zhernakova@gmail.com	Department of Genetics, University of Groningen, University Medical Center Groningen, Groningen, the Netherland	To study the effect of host genetics on gut microbiome composition, the MiBioGen consortium curated and analyzed genome-wide genotypes and 16S fecal microbiome data from 18,340 individuals (24 cohorts). Finally, we focused on the biological interpretation of GWAS findings through gene-set enrichment analysis (GSEA), phenome-wide association studies (PheWAS) and Mendelian randomization (MR) approaches	Several studies have investigated the effect of genetics on microbiome composition through genome-wide association studies (GWAS) and identified dozens of associated loci. However, little replication across these studies has been observed so far.	Two-sample summary-level	Respiratory disorders	Asthma	Autoimmunity	MR-Base ID = 44	MR-Base / IEUOpenGWAS	NA	Both	10365	16110	NA	NA	Numbers not presented - cases and controls obtained from IEUOpenGWAS (31/05/2022)	case-control	European	Gut microbiome	genus.Enterorhabdus.id.820	Kurilshikov 2021	Range: 4-89	both	NA	18340	This is the GWAS but individual N's for each of the microbial traits is not reported for each MR analysis	healthy subjects	European (78%), East-Asian (4%), Admixed (1%), "Multiethnic" (7%), Middle East (3%), Hispanic (6%), AfroAmerican (0.6%)	GWAS adjustments described in detail within Exposure_GWASs tab	Not discussed in MR but GWAS imputation details in Exposure_GWASs tab	R-squared <0.001 in 1000G data	"We kept only the results based on at least three shared SNPs"	P<1x10-5	Harmonisation not mentioned	"When no shared SNPs were available between exposure and outcome, proxies from the 1000G European data (r2 > 0.8) were added"	Not discussed	NA	4	NA	31 loci (1431 SNPs) associated with microbial (binary and quantitative traits)	NA	No	NA	Inverse variance weighted	Weighted mode	MR Egger	MR-PRESSO	Cochrans Q	Steiger filtering	Authors state that "We kept only the results based on at least three shared SNPs.", plus they clumped the SNPs per phenotype. They also performed leave-one-out analyses	They mention that they retained all results where F-statistics were higher than 10	R	TwoSampleMR	No	No	Applied BH correction for multiple testing but also said that they "excluded duplicated GWAS traits, as the same phenotype is often studied in multiple GWAS. To remove the duplicates, we kept the study with the largest sample size among all the tested GWAS studies for each trait."	SD	Not stated but this is likely OR	Beta	0.256878	0.126006	NA	NA	NA	0.0414873	BH	0.57136	None specific to MR	Not mentioned	Not mentioned	Not mentioned	No - outcome GWAS not clear (supplementary note mentions "ID 44" so could be pubmed ID 20860503 but not clear)	Yes - the initial paper aims was to undertake a GWAS; they also looked at the reverse MR (i.e., disease/trait --> microbiome)	genus.Enterorhabdus.id.820	Asthma	0.256878	0.126006	NA	NA	NA	0.0414873	0.57136	24.4407
2662850683	No	No	Yes	Large-scale association analyses identify host factors influencing human gut microbiome composition	2021	Nature Genetics	https://doi.org/10.1038/s41588-020-00763-1	Alexander Kurilshikov	Alexandra Zhernakova	sasha.zhernakova@gmail.com	Department of Genetics, University of Groningen, University Medical Center Groningen, Groningen, the Netherland	To study the effect of host genetics on gut microbiome composition, the MiBioGen consortium curated and analyzed genome-wide genotypes and 16S fecal microbiome data from 18,340 individuals (24 cohorts). Finally, we focused on the biological interpretation of GWAS findings through gene-set enrichment analysis (GSEA), phenome-wide association studies (PheWAS) and Mendelian randomization (MR) approaches	Several studies have investigated the effect of genetics on microbiome composition through genome-wide association studies (GWAS) and identified dozens of associated loci. However, little replication across these studies has been observed so far.	Two-sample summary-level	Respiratory disorders	Asthma	Autoimmunity	MR-Base ID = 44	MR-Base / IEUOpenGWAS	NA	Both	10365	16110	NA	NA	Numbers not presented - cases and controls obtained from IEUOpenGWAS (31/05/2022)	case-control	European	Gut microbiome	order.Gastranaerophilales.id.1591	Kurilshikov 2021	Range: 4-89	both	NA	18340	This is the GWAS but individual N's for each of the microbial traits is not reported for each MR analysis	healthy subjects	European (78%), East-Asian (4%), Admixed (1%), "Multiethnic" (7%), Middle East (3%), Hispanic (6%), AfroAmerican (0.6%)	GWAS adjustments described in detail within Exposure_GWASs tab	Not discussed in MR but GWAS imputation details in Exposure_GWASs tab	R-squared <0.001 in 1000G data	"We kept only the results based on at least three shared SNPs"	P<1x10-5	Harmonisation not mentioned	"When no shared SNPs were available between exposure and outcome, proxies from the 1000G European data (r2 > 0.8) were added"	Not discussed	NA	8	NA	31 loci (1431 SNPs) associated with microbial (binary and quantitative traits)	NA	No	NA	Inverse variance weighted	Weighted mode	MR Egger	MR-PRESSO	Cochrans Q	Steiger filtering	Authors state that "We kept only the results based on at least three shared SNPs.", plus they clumped the SNPs per phenotype. They also performed leave-one-out analyses	They mention that they retained all results where F-statistics were higher than 10	R	TwoSampleMR	No	No	Applied BH correction for multiple testing but also said that they "excluded duplicated GWAS traits, as the same phenotype is often studied in multiple GWAS. To remove the duplicates, we kept the study with the largest sample size among all the tested GWAS studies for each trait."	SD	Not stated but this is likely OR	Beta	0.144698	0.0817852	NA	NA	NA	0.076853	BH	0.717098	None specific to MR	Not mentioned	Not mentioned	Not mentioned	No - outcome GWAS not clear (supplementary note mentions "ID 44" so could be pubmed ID 20860503 but not clear)	Yes - the initial paper aims was to undertake a GWAS; they also looked at the reverse MR (i.e., disease/trait --> microbiome)	order.Gastranaerophilales.id.1591	Asthma	0.144698	0.0817852	NA	NA	NA	0.0768531	0.717098	22.9922
2662850683	No	No	Yes	Large-scale association analyses identify host factors influencing human gut microbiome composition	2021	Nature Genetics	https://doi.org/10.1038/s41588-020-00763-1	Alexander Kurilshikov	Alexandra Zhernakova	sasha.zhernakova@gmail.com	Department of Genetics, University of Groningen, University Medical Center Groningen, Groningen, the Netherland	To study the effect of host genetics on gut microbiome composition, the MiBioGen consortium curated and analyzed genome-wide genotypes and 16S fecal microbiome data from 18,340 individuals (24 cohorts). Finally, we focused on the biological interpretation of GWAS findings through gene-set enrichment analysis (GSEA), phenome-wide association studies (PheWAS) and Mendelian randomization (MR) approaches	Several studies have investigated the effect of genetics on microbiome composition through genome-wide association studies (GWAS) and identified dozens of associated loci. However, little replication across these studies has been observed so far.	Two-sample summary-level	Respiratory disorders	Asthma	Autoimmunity	MR-Base ID = 44	MR-Base / IEUOpenGWAS	NA	Both	10365	16110	NA	NA	Numbers not presented - cases and controls obtained from IEUOpenGWAS (31/05/2022)	case-control	European	Gut microbiome	family.Oxalobacteraceae.id.2966	Kurilshikov 2021	Range: 4-89	both	NA	18340	This is the GWAS but individual N's for each of the microbial traits is not reported for each MR analysis	healthy subjects	European (78%), East-Asian (4%), Admixed (1%), "Multiethnic" (7%), Middle East (3%), Hispanic (6%), AfroAmerican (0.6%)	GWAS adjustments described in detail within Exposure_GWASs tab	Not discussed in MR but GWAS imputation details in Exposure_GWASs tab	R-squared <0.001 in 1000G data	"We kept only the results based on at least three shared SNPs"	P<1x10-5	Harmonisation not mentioned	"When no shared SNPs were available between exposure and outcome, proxies from the 1000G European data (r2 > 0.8) were added"	Not discussed	NA	5	NA	31 loci (1431 SNPs) associated with microbial (binary and quantitative traits)	NA	No	NA	Inverse variance weighted	Weighted mode	MR Egger	MR-PRESSO	Cochrans Q	Steiger filtering	Authors state that "We kept only the results based on at least three shared SNPs.", plus they clumped the SNPs per phenotype. They also performed leave-one-out analyses	They mention that they retained all results where F-statistics were higher than 10	R	TwoSampleMR	No	No	Applied BH correction for multiple testing but also said that they "excluded duplicated GWAS traits, as the same phenotype is often studied in multiple GWAS. To remove the duplicates, we kept the study with the largest sample size among all the tested GWAS studies for each trait."	SD	Not stated but this is likely OR	Beta	0.146579	0.0886095	NA	NA	NA	0.0980851	BH	0.717098	None specific to MR	Not mentioned	Not mentioned	Not mentioned	No - outcome GWAS not clear (supplementary note mentions "ID 44" so could be pubmed ID 20860503 but not clear)	Yes - the initial paper aims was to undertake a GWAS; they also looked at the reverse MR (i.e., disease/trait --> microbiome)	family.Oxalobacteraceae.id.2966	Asthma	0.146579	0.0886095	NA	NA	NA	0.0980851	0.717098	24.3794
2662850683	No	No	Yes	Large-scale association analyses identify host factors influencing human gut microbiome composition	2021	Nature Genetics	https://doi.org/10.1038/s41588-020-00763-1	Alexander Kurilshikov	Alexandra Zhernakova	sasha.zhernakova@gmail.com	Department of Genetics, University of Groningen, University Medical Center Groningen, Groningen, the Netherland	To study the effect of host genetics on gut microbiome composition, the MiBioGen consortium curated and analyzed genome-wide genotypes and 16S fecal microbiome data from 18,340 individuals (24 cohorts). Finally, we focused on the biological interpretation of GWAS findings through gene-set enrichment analysis (GSEA), phenome-wide association studies (PheWAS) and Mendelian randomization (MR) approaches	Several studies have investigated the effect of genetics on microbiome composition through genome-wide association studies (GWAS) and identified dozens of associated loci. However, little replication across these studies has been observed so far.	Two-sample summary-level	Respiratory disorders	Asthma	Autoimmunity	MR-Base ID = 44	MR-Base / IEUOpenGWAS	NA	Both	10365	16110	NA	NA	Numbers not presented - cases and controls obtained from IEUOpenGWAS (31/05/2022)	case-control	European	Gut microbiome	genus.Peptococcus.id.2037	Kurilshikov 2021	Range: 4-89	both	NA	18340	This is the GWAS but individual N's for each of the microbial traits is not reported for each MR analysis	healthy subjects	European (78%), East-Asian (4%), Admixed (1%), "Multiethnic" (7%), Middle East (3%), Hispanic (6%), AfroAmerican (0.6%)	GWAS adjustments described in detail within Exposure_GWASs tab	Not discussed in MR but GWAS imputation details in Exposure_GWASs tab	R-squared <0.001 in 1000G data	"We kept only the results based on at least three shared SNPs"	P<1x10-5	Harmonisation not mentioned	"When no shared SNPs were available between exposure and outcome, proxies from the 1000G European data (r2 > 0.8) were added"	Not discussed	NA	6	NA	31 loci (1431 SNPs) associated with microbial (binary and quantitative traits)	NA	No	NA	Inverse variance weighted	Weighted mode	MR Egger	MR-PRESSO	Cochrans Q	Steiger filtering	Authors state that "We kept only the results based on at least three shared SNPs.", plus they clumped the SNPs per phenotype. They also performed leave-one-out analyses	They mention that they retained all results where F-statistics were higher than 10	R	TwoSampleMR	No	No	Applied BH correction for multiple testing but also said that they "excluded duplicated GWAS traits, as the same phenotype is often studied in multiple GWAS. To remove the duplicates, we kept the study with the largest sample size among all the tested GWAS studies for each trait."	SD	Not stated but this is likely OR	Beta	0.138887	0.0897201	NA	NA	NA	0.121622	BH	0.770909	None specific to MR	Not mentioned	Not mentioned	Not mentioned	No - outcome GWAS not clear (supplementary note mentions "ID 44" so could be pubmed ID 20860503 but not clear)	Yes - the initial paper aims was to undertake a GWAS; they also looked at the reverse MR (i.e., disease/trait --> microbiome)	genus.Peptococcus.id.2037	Asthma	0.138887	0.0897201	NA	NA	NA	0.121622	0.770909	23.2308
2662850683	No	No	Yes	Large-scale association analyses identify host factors influencing human gut microbiome composition	2021	Nature Genetics	https://doi.org/10.1038/s41588-020-00763-1	Alexander Kurilshikov	Alexandra Zhernakova	sasha.zhernakova@gmail.com	Department of Genetics, University of Groningen, University Medical Center Groningen, Groningen, the Netherland	To study the effect of host genetics on gut microbiome composition, the MiBioGen consortium curated and analyzed genome-wide genotypes and 16S fecal microbiome data from 18,340 individuals (24 cohorts). Finally, we focused on the biological interpretation of GWAS findings through gene-set enrichment analysis (GSEA), phenome-wide association studies (PheWAS) and Mendelian randomization (MR) approaches	Several studies have investigated the effect of genetics on microbiome composition through genome-wide association studies (GWAS) and identified dozens of associated loci. However, little replication across these studies has been observed so far.	Two-sample summary-level	Respiratory disorders	Asthma	Autoimmunity	MR-Base ID = 44	MR-Base / IEUOpenGWAS	NA	Both	10365	16110	NA	NA	Numbers not presented - cases and controls obtained from IEUOpenGWAS (31/05/2022)	case-control	European	Gut microbiome	genus.Tyzzerella3.id.11335	Kurilshikov 2021	Range: 4-89	both	NA	18340	This is the GWAS but individual N's for each of the microbial traits is not reported for each MR analysis	healthy subjects	European (78%), East-Asian (4%), Admixed (1%), "Multiethnic" (7%), Middle East (3%), Hispanic (6%), AfroAmerican (0.6%)	GWAS adjustments described in detail within Exposure_GWASs tab	Not discussed in MR but GWAS imputation details in Exposure_GWASs tab	R-squared <0.001 in 1000G data	"We kept only the results based on at least three shared SNPs"	P<1x10-5	Harmonisation not mentioned	"When no shared SNPs were available between exposure and outcome, proxies from the 1000G European data (r2 > 0.8) were added"	Not discussed	NA	7	NA	31 loci (1431 SNPs) associated with microbial (binary and quantitative traits)	NA	No	NA	Inverse variance weighted	Weighted mode	MR Egger	MR-PRESSO	Cochrans Q	Steiger filtering	Authors state that "We kept only the results based on at least three shared SNPs.", plus they clumped the SNPs per phenotype. They also performed leave-one-out analyses	They mention that they retained all results where F-statistics were higher than 10	R	TwoSampleMR	No	No	Applied BH correction for multiple testing but also said that they "excluded duplicated GWAS traits, as the same phenotype is often studied in multiple GWAS. To remove the duplicates, we kept the study with the largest sample size among all the tested GWAS studies for each trait."	SD	Not stated but this is likely OR	Beta	-0.173012	0.120672	NA	NA	NA	0.151646	BH	0.789723	None specific to MR	Not mentioned	Not mentioned	Not mentioned	No - outcome GWAS not clear (supplementary note mentions "ID 44" so could be pubmed ID 20860503 but not clear)	Yes - the initial paper aims was to undertake a GWAS; they also looked at the reverse MR (i.e., disease/trait --> microbiome)	genus.Tyzzerella3.id.11335	Asthma	-0.173012	0.120672	NA	NA	NA	0.151646	0.789723	21.9896
2662850683	No	No	Yes	Large-scale association analyses identify host factors influencing human gut microbiome composition	2021	Nature Genetics	https://doi.org/10.1038/s41588-020-00763-1	Alexander Kurilshikov	Alexandra Zhernakova	sasha.zhernakova@gmail.com	Department of Genetics, University of Groningen, University Medical Center Groningen, Groningen, the Netherland	To study the effect of host genetics on gut microbiome composition, the MiBioGen consortium curated and analyzed genome-wide genotypes and 16S fecal microbiome data from 18,340 individuals (24 cohorts). Finally, we focused on the biological interpretation of GWAS findings through gene-set enrichment analysis (GSEA), phenome-wide association studies (PheWAS) and Mendelian randomization (MR) approaches	Several studies have investigated the effect of genetics on microbiome composition through genome-wide association studies (GWAS) and identified dozens of associated loci. However, little replication across these studies has been observed so far.	Two-sample summary-level	Respiratory disorders	Asthma	Autoimmunity	MR-Base ID = 44	MR-Base / IEUOpenGWAS	NA	Both	10365	16110	NA	NA	Numbers not presented - cases and controls obtained from IEUOpenGWAS (31/05/2022)	case-control	European	Gut microbiome	genus.Oxalobacter.id.2978	Kurilshikov 2021	Range: 4-89	both	NA	18340	This is the GWAS but individual N's for each of the microbial traits is not reported for each MR analysis	healthy subjects	European (78%), East-Asian (4%), Admixed (1%), "Multiethnic" (7%), Middle East (3%), Hispanic (6%), AfroAmerican (0.6%)	GWAS adjustments described in detail within Exposure_GWASs tab	Not discussed in MR but GWAS imputation details in Exposure_GWASs tab	R-squared <0.001 in 1000G data	"We kept only the results based on at least three shared SNPs"	P<1x10-5	Harmonisation not mentioned	"When no shared SNPs were available between exposure and outcome, proxies from the 1000G European data (r2 > 0.8) were added"	Not discussed	NA	4	NA	31 loci (1431 SNPs) associated with microbial (binary and quantitative traits)	NA	No	NA	Inverse variance weighted	Weighted mode	MR Egger	MR-PRESSO	Cochrans Q	Steiger filtering	Authors state that "We kept only the results based on at least three shared SNPs.", plus they clumped the SNPs per phenotype. They also performed leave-one-out analyses	They mention that they retained all results where F-statistics were higher than 10	R	TwoSampleMR	No	No	Applied BH correction for multiple testing but also said that they "excluded duplicated GWAS traits, as the same phenotype is often studied in multiple GWAS. To remove the duplicates, we kept the study with the largest sample size among all the tested GWAS studies for each trait."	SD	Not stated but this is likely OR	Beta	0.12464	0.0995988	NA	NA	NA	0.210782	BH	0.851434	None specific to MR	Not mentioned	Not mentioned	Not mentioned	No - outcome GWAS not clear (supplementary note mentions "ID 44" so could be pubmed ID 20860503 but not clear)	Yes - the initial paper aims was to undertake a GWAS; they also looked at the reverse MR (i.e., disease/trait --> microbiome)	genus.Oxalobacter.id.2978	Asthma	0.12464	0.0995988	NA	NA	NA	0.210782	0.851434	25.9025
2662850683	No	No	Yes	Large-scale association analyses identify host factors influencing human gut microbiome composition	2021	Nature Genetics	https://doi.org/10.1038/s41588-020-00763-1	Alexander Kurilshikov	Alexandra Zhernakova	sasha.zhernakova@gmail.com	Department of Genetics, University of Groningen, University Medical Center Groningen, Groningen, the Netherland	To study the effect of host genetics on gut microbiome composition, the MiBioGen consortium curated and analyzed genome-wide genotypes and 16S fecal microbiome data from 18,340 individuals (24 cohorts). Finally, we focused on the biological interpretation of GWAS findings through gene-set enrichment analysis (GSEA), phenome-wide association studies (PheWAS) and Mendelian randomization (MR) approaches	Several studies have investigated the effect of genetics on microbiome composition through genome-wide association studies (GWAS) and identified dozens of associated loci. However, little replication across these studies has been observed so far.	Two-sample summary-level	Respiratory disorders	Asthma	Autoimmunity	MR-Base ID = 44	MR-Base / IEUOpenGWAS	NA	Both	10365	16110	NA	NA	Numbers not presented - cases and controls obtained from IEUOpenGWAS (31/05/2022)	case-control	European	Gut microbiome	genus.Ruminococcus1.id.11373	Kurilshikov 2021	Range: 4-89	both	NA	18340	This is the GWAS but individual N's for each of the microbial traits is not reported for each MR analysis	healthy subjects	European (78%), East-Asian (4%), Admixed (1%), "Multiethnic" (7%), Middle East (3%), Hispanic (6%), AfroAmerican (0.6%)	GWAS adjustments described in detail within Exposure_GWASs tab	Not discussed in MR but GWAS imputation details in Exposure_GWASs tab	R-squared <0.001 in 1000G data	"We kept only the results based on at least three shared SNPs"	P<1x10-5	Harmonisation not mentioned	"When no shared SNPs were available between exposure and outcome, proxies from the 1000G European data (r2 > 0.8) were added"	Not discussed	NA	8	NA	31 loci (1431 SNPs) associated with microbial (binary and quantitative traits)	NA	No	NA	Inverse variance weighted	Weighted mode	MR Egger	MR-PRESSO	Cochrans Q	Steiger filtering	Authors state that "We kept only the results based on at least three shared SNPs.", plus they clumped the SNPs per phenotype. They also performed leave-one-out analyses	They mention that they retained all results where F-statistics were higher than 10	R	TwoSampleMR	No	No	Applied BH correction for multiple testing but also said that they "excluded duplicated GWAS traits, as the same phenotype is often studied in multiple GWAS. To remove the duplicates, we kept the study with the largest sample size among all the tested GWAS studies for each trait."	SD	Not stated but this is likely OR	Beta	0.245308	0.234585	NA	NA	NA	0.295694	BH	0.954323	None specific to MR	Not mentioned	Not mentioned	Not mentioned	No - outcome GWAS not clear (supplementary note mentions "ID 44" so could be pubmed ID 20860503 but not clear)	Yes - the initial paper aims was to undertake a GWAS; they also looked at the reverse MR (i.e., disease/trait --> microbiome)	genus.Ruminococcus1.id.11373	Asthma	0.245308	0.234585	NA	NA	NA	0.295694	0.954323	22.8464
2662850683	No	No	Yes	Large-scale association analyses identify host factors influencing human gut microbiome composition	2021	Nature Genetics	https://doi.org/10.1038/s41588-020-00763-1	Alexander Kurilshikov	Alexandra Zhernakova	sasha.zhernakova@gmail.com	Department of Genetics, University of Groningen, University Medical Center Groningen, Groningen, the Netherland	To study the effect of host genetics on gut microbiome composition, the MiBioGen consortium curated and analyzed genome-wide genotypes and 16S fecal microbiome data from 18,340 individuals (24 cohorts). Finally, we focused on the biological interpretation of GWAS findings through gene-set enrichment analysis (GSEA), phenome-wide association studies (PheWAS) and Mendelian randomization (MR) approaches	Several studies have investigated the effect of genetics on microbiome composition through genome-wide association studies (GWAS) and identified dozens of associated loci. However, little replication across these studies has been observed so far.	Two-sample summary-level	Respiratory disorders	Asthma	Autoimmunity	MR-Base ID = 44	MR-Base / IEUOpenGWAS	NA	Both	10365	16110	NA	NA	Numbers not presented - cases and controls obtained from IEUOpenGWAS (31/05/2022)	case-control	European	Gut microbiome	family.Streptococcaceae.id.1850	Kurilshikov 2021	Range: 4-89	both	NA	18340	This is the GWAS but individual N's for each of the microbial traits is not reported for each MR analysis	healthy subjects	European (78%), East-Asian (4%), Admixed (1%), "Multiethnic" (7%), Middle East (3%), Hispanic (6%), AfroAmerican (0.6%)	GWAS adjustments described in detail within Exposure_GWASs tab	Not discussed in MR but GWAS imputation details in Exposure_GWASs tab	R-squared <0.001 in 1000G data	"We kept only the results based on at least three shared SNPs"	P<1x10-5	Harmonisation not mentioned	"When no shared SNPs were available between exposure and outcome, proxies from the 1000G European data (r2 > 0.8) were added"	Not discussed	NA	10	NA	31 loci (1431 SNPs) associated with microbial (binary and quantitative traits)	NA	No	NA	Inverse variance weighted	Weighted mode	MR Egger	MR-PRESSO	Cochrans Q	Steiger filtering	Authors state that "We kept only the results based on at least three shared SNPs.", plus they clumped the SNPs per phenotype. They also performed leave-one-out analyses	They mention that they retained all results where F-statistics were higher than 10	R	TwoSampleMR	No	No	Applied BH correction for multiple testing but also said that they "excluded duplicated GWAS traits, as the same phenotype is often studied in multiple GWAS. To remove the duplicates, we kept the study with the largest sample size among all the tested GWAS studies for each trait."	SD	Not stated but this is likely OR	Beta	0.170081	0.162965	NA	NA	NA	0.29664	BH	0.954323	None specific to MR	Not mentioned	Not mentioned	Not mentioned	No - outcome GWAS not clear (supplementary note mentions "ID 44" so could be pubmed ID 20860503 but not clear)	Yes - the initial paper aims was to undertake a GWAS; they also looked at the reverse MR (i.e., disease/trait --> microbiome)	family.Streptococcaceae.id.1850	Asthma	0.170081	0.162965	NA	NA	NA	0.29664	0.954323	23.2535
2662850683	No	No	Yes	Large-scale association analyses identify host factors influencing human gut microbiome composition	2021	Nature Genetics	https://doi.org/10.1038/s41588-020-00763-1	Alexander Kurilshikov	Alexandra Zhernakova	sasha.zhernakova@gmail.com	Department of Genetics, University of Groningen, University Medical Center Groningen, Groningen, the Netherland	To study the effect of host genetics on gut microbiome composition, the MiBioGen consortium curated and analyzed genome-wide genotypes and 16S fecal microbiome data from 18,340 individuals (24 cohorts). Finally, we focused on the biological interpretation of GWAS findings through gene-set enrichment analysis (GSEA), phenome-wide association studies (PheWAS) and Mendelian randomization (MR) approaches	Several studies have investigated the effect of genetics on microbiome composition through genome-wide association studies (GWAS) and identified dozens of associated loci. However, little replication across these studies has been observed so far.	Two-sample summary-level	Respiratory disorders	Asthma	Autoimmunity	MR-Base ID = 44	MR-Base / IEUOpenGWAS	NA	Both	10365	16110	NA	NA	Numbers not presented - cases and controls obtained from IEUOpenGWAS (31/05/2022)	case-control	European	Gut microbiome	order.Bifidobacteriales.id.432	Kurilshikov 2021	Range: 4-89	both	NA	18340	This is the GWAS but individual N's for each of the microbial traits is not reported for each MR analysis	healthy subjects	European (78%), East-Asian (4%), Admixed (1%), "Multiethnic" (7%), Middle East (3%), Hispanic (6%), AfroAmerican (0.6%)	GWAS adjustments described in detail within Exposure_GWASs tab	Not discussed in MR but GWAS imputation details in Exposure_GWASs tab	R-squared <0.001 in 1000G data	"We kept only the results based on at least three shared SNPs"	P<1x10-5	Harmonisation not mentioned	"When no shared SNPs were available between exposure and outcome, proxies from the 1000G European data (r2 > 0.8) were added"	Not discussed	NA	10	NA	31 loci (1431 SNPs) associated with microbial (binary and quantitative traits)	NA	No	NA	Inverse variance weighted	Weighted mode	MR Egger	MR-PRESSO	Cochrans Q	Steiger filtering	Authors state that "We kept only the results based on at least three shared SNPs.", plus they clumped the SNPs per phenotype. They also performed leave-one-out analyses	They mention that they retained all results where F-statistics were higher than 10	R	TwoSampleMR	No	No	Applied BH correction for multiple testing but also said that they "excluded duplicated GWAS traits, as the same phenotype is often studied in multiple GWAS. To remove the duplicates, we kept the study with the largest sample size among all the tested GWAS studies for each trait."	SD	Not stated but this is likely OR	Beta	-0.108358	0.105667	NA	NA	NA	0.30514	BH	0.954323	None specific to MR	Not mentioned	Not mentioned	Not mentioned	No - outcome GWAS not clear (supplementary note mentions "ID 44" so could be pubmed ID 20860503 but not clear)	Yes - the initial paper aims was to undertake a GWAS; they also looked at the reverse MR (i.e., disease/trait --> microbiome)	order.Bifidobacteriales.id.432	Asthma	-0.108358	0.105667	NA	NA	NA	0.30514	0.954323	27.7784
2662850683	No	No	Yes	Large-scale association analyses identify host factors influencing human gut microbiome composition	2021	Nature Genetics	https://doi.org/10.1038/s41588-020-00763-1	Alexander Kurilshikov	Alexandra Zhernakova	sasha.zhernakova@gmail.com	Department of Genetics, University of Groningen, University Medical Center Groningen, Groningen, the Netherland	To study the effect of host genetics on gut microbiome composition, the MiBioGen consortium curated and analyzed genome-wide genotypes and 16S fecal microbiome data from 18,340 individuals (24 cohorts). Finally, we focused on the biological interpretation of GWAS findings through gene-set enrichment analysis (GSEA), phenome-wide association studies (PheWAS) and Mendelian randomization (MR) approaches	Several studies have investigated the effect of genetics on microbiome composition through genome-wide association studies (GWAS) and identified dozens of associated loci. However, little replication across these studies has been observed so far.	Two-sample summary-level	Respiratory disorders	Asthma	Autoimmunity	MR-Base ID = 44	MR-Base / IEUOpenGWAS	NA	Both	10365	16110	NA	NA	Numbers not presented - cases and controls obtained from IEUOpenGWAS (31/05/2022)	case-control	European	Gut microbiome	genus.Streptococcus.id.1853	Kurilshikov 2021	Range: 4-89	both	NA	18340	This is the GWAS but individual N's for each of the microbial traits is not reported for each MR analysis	healthy subjects	European (78%), East-Asian (4%), Admixed (1%), "Multiethnic" (7%), Middle East (3%), Hispanic (6%), AfroAmerican (0.6%)	GWAS adjustments described in detail within Exposure_GWASs tab	Not discussed in MR but GWAS imputation details in Exposure_GWASs tab	R-squared <0.001 in 1000G data	"We kept only the results based on at least three shared SNPs"	P<1x10-5	Harmonisation not mentioned	"When no shared SNPs were available between exposure and outcome, proxies from the 1000G European data (r2 > 0.8) were added"	Not discussed	NA	11	NA	31 loci (1431 SNPs) associated with microbial (binary and quantitative traits)	NA	No	NA	Inverse variance weighted	Weighted mode	MR Egger	MR-PRESSO	Cochrans Q	Steiger filtering	Authors state that "We kept only the results based on at least three shared SNPs.", plus they clumped the SNPs per phenotype. They also performed leave-one-out analyses	They mention that they retained all results where F-statistics were higher than 10	R	TwoSampleMR	No	No	Applied BH correction for multiple testing but also said that they "excluded duplicated GWAS traits, as the same phenotype is often studied in multiple GWAS. To remove the duplicates, we kept the study with the largest sample size among all the tested GWAS studies for each trait."	SD	Not stated but this is likely OR	Beta	0.170489	0.167544	NA	NA	NA	0.308879	BH	0.95641	None specific to MR	Not mentioned	Not mentioned	Not mentioned	No - outcome GWAS not clear (supplementary note mentions "ID 44" so could be pubmed ID 20860503 but not clear)	Yes - the initial paper aims was to undertake a GWAS; they also looked at the reverse MR (i.e., disease/trait --> microbiome)	genus.Streptococcus.id.1853	Asthma	0.170489	0.167544	NA	NA	NA	0.308879	0.95641	22.9057
2662850683	No	No	Yes	Large-scale association analyses identify host factors influencing human gut microbiome composition	2021	Nature Genetics	https://doi.org/10.1038/s41588-020-00763-1	Alexander Kurilshikov	Alexandra Zhernakova	sasha.zhernakova@gmail.com	Department of Genetics, University of Groningen, University Medical Center Groningen, Groningen, the Netherland	To study the effect of host genetics on gut microbiome composition, the MiBioGen consortium curated and analyzed genome-wide genotypes and 16S fecal microbiome data from 18,340 individuals (24 cohorts). Finally, we focused on the biological interpretation of GWAS findings through gene-set enrichment analysis (GSEA), phenome-wide association studies (PheWAS) and Mendelian randomization (MR) approaches	Several studies have investigated the effect of genetics on microbiome composition through genome-wide association studies (GWAS) and identified dozens of associated loci. However, little replication across these studies has been observed so far.	Two-sample summary-level	Respiratory disorders	Asthma	Autoimmunity	MR-Base ID = 44	MR-Base / IEUOpenGWAS	NA	Both	10365	16110	NA	NA	Numbers not presented - cases and controls obtained from IEUOpenGWAS (31/05/2022)	case-control	European	Gut microbiome	genus.Allisonella.id.2174	Kurilshikov 2021	Range: 4-89	both	NA	18340	This is the GWAS but individual N's for each of the microbial traits is not reported for each MR analysis	healthy subjects	European (78%), East-Asian (4%), Admixed (1%), "Multiethnic" (7%), Middle East (3%), Hispanic (6%), AfroAmerican (0.6%)	GWAS adjustments described in detail within Exposure_GWASs tab	Not discussed in MR but GWAS imputation details in Exposure_GWASs tab	R-squared <0.001 in 1000G data	"We kept only the results based on at least three shared SNPs"	P<1x10-5	Harmonisation not mentioned	"When no shared SNPs were available between exposure and outcome, proxies from the 1000G European data (r2 > 0.8) were added"	Not discussed	NA	6	NA	31 loci (1431 SNPs) associated with microbial (binary and quantitative traits)	NA	No	NA	Inverse variance weighted	Weighted mode	MR Egger	MR-PRESSO	Cochrans Q	Steiger filtering	Authors state that "We kept only the results based on at least three shared SNPs.", plus they clumped the SNPs per phenotype. They also performed leave-one-out analyses	They mention that they retained all results where F-statistics were higher than 10	R	TwoSampleMR	No	No	Applied BH correction for multiple testing but also said that they "excluded duplicated GWAS traits, as the same phenotype is often studied in multiple GWAS. To remove the duplicates, we kept the study with the largest sample size among all the tested GWAS studies for each trait."	SD	Not stated but this is likely OR	Beta	-0.0715259	0.0713111	NA	NA	NA	0.315855	BH	0.95641	None specific to MR	Not mentioned	Not mentioned	Not mentioned	No - outcome GWAS not clear (supplementary note mentions "ID 44" so could be pubmed ID 20860503 but not clear)	Yes - the initial paper aims was to undertake a GWAS; they also looked at the reverse MR (i.e., disease/trait --> microbiome)	genus.Allisonella.id.2174	Asthma	-0.0715259	0.0713111	NA	NA	NA	0.315855	0.95641	23.5594
2662850683	No	No	Yes	Large-scale association analyses identify host factors influencing human gut microbiome composition	2021	Nature Genetics	https://doi.org/10.1038/s41588-020-00763-1	Alexander Kurilshikov	Alexandra Zhernakova	sasha.zhernakova@gmail.com	Department of Genetics, University of Groningen, University Medical Center Groningen, Groningen, the Netherland	To study the effect of host genetics on gut microbiome composition, the MiBioGen consortium curated and analyzed genome-wide genotypes and 16S fecal microbiome data from 18,340 individuals (24 cohorts). Finally, we focused on the biological interpretation of GWAS findings through gene-set enrichment analysis (GSEA), phenome-wide association studies (PheWAS) and Mendelian randomization (MR) approaches	Several studies have investigated the effect of genetics on microbiome composition through genome-wide association studies (GWAS) and identified dozens of associated loci. However, little replication across these studies has been observed so far.	Two-sample summary-level	Respiratory disorders	Asthma	Autoimmunity	MR-Base ID = 44	MR-Base / IEUOpenGWAS	NA	Both	10365	16110	NA	NA	Numbers not presented - cases and controls obtained from IEUOpenGWAS (31/05/2022)	case-control	European	Gut microbiome	genus.Faecalibacterium.id.2057	Kurilshikov 2021	Range: 4-89	both	NA	18340	This is the GWAS but individual N's for each of the microbial traits is not reported for each MR analysis	healthy subjects	European (78%), East-Asian (4%), Admixed (1%), "Multiethnic" (7%), Middle East (3%), Hispanic (6%), AfroAmerican (0.6%)	GWAS adjustments described in detail within Exposure_GWASs tab	Not discussed in MR but GWAS imputation details in Exposure_GWASs tab	R-squared <0.001 in 1000G data	"We kept only the results based on at least three shared SNPs"	P<1x10-5	Harmonisation not mentioned	"When no shared SNPs were available between exposure and outcome, proxies from the 1000G European data (r2 > 0.8) were added"	Not discussed	NA	4	NA	31 loci (1431 SNPs) associated with microbial (binary and quantitative traits)	NA	No	NA	Inverse variance weighted	Weighted mode	MR Egger	MR-PRESSO	Cochrans Q	Steiger filtering	Authors state that "We kept only the results based on at least three shared SNPs.", plus they clumped the SNPs per phenotype. They also performed leave-one-out analyses	They mention that they retained all results where F-statistics were higher than 10	R	TwoSampleMR	No	No	Applied BH correction for multiple testing but also said that they "excluded duplicated GWAS traits, as the same phenotype is often studied in multiple GWAS. To remove the duplicates, we kept the study with the largest sample size among all the tested GWAS studies for each trait."	SD	Not stated but this is likely OR	Beta	-0.160366	0.191058	NA	NA	NA	0.40127	BH	0.961475	None specific to MR	Not mentioned	Not mentioned	Not mentioned	No - outcome GWAS not clear (supplementary note mentions "ID 44" so could be pubmed ID 20860503 but not clear)	Yes - the initial paper aims was to undertake a GWAS; they also looked at the reverse MR (i.e., disease/trait --> microbiome)	genus.Faecalibacterium.id.2057	Asthma	-0.160366	0.191058	NA	NA	NA	0.40127	0.961475	24.4578
2662850683	No	No	Yes	Large-scale association analyses identify host factors influencing human gut microbiome composition	2021	Nature Genetics	https://doi.org/10.1038/s41588-020-00763-1	Alexander Kurilshikov	Alexandra Zhernakova	sasha.zhernakova@gmail.com	Department of Genetics, University of Groningen, University Medical Center Groningen, Groningen, the Netherland	To study the effect of host genetics on gut microbiome composition, the MiBioGen consortium curated and analyzed genome-wide genotypes and 16S fecal microbiome data from 18,340 individuals (24 cohorts). Finally, we focused on the biological interpretation of GWAS findings through gene-set enrichment analysis (GSEA), phenome-wide association studies (PheWAS) and Mendelian randomization (MR) approaches	Several studies have investigated the effect of genetics on microbiome composition through genome-wide association studies (GWAS) and identified dozens of associated loci. However, little replication across these studies has been observed so far.	Two-sample summary-level	Respiratory disorders	Asthma	Autoimmunity	MR-Base ID = 44	MR-Base / IEUOpenGWAS	NA	Both	10365	16110	NA	NA	Numbers not presented - cases and controls obtained from IEUOpenGWAS (31/05/2022)	case-control	European	Gut microbiome	genus.RuminococcaceaeUCG009.id.11366	Kurilshikov 2021	Range: 4-89	both	NA	18340	This is the GWAS but individual N's for each of the microbial traits is not reported for each MR analysis	healthy subjects	European (78%), East-Asian (4%), Admixed (1%), "Multiethnic" (7%), Middle East (3%), Hispanic (6%), AfroAmerican (0.6%)	GWAS adjustments described in detail within Exposure_GWASs tab	Not discussed in MR but GWAS imputation details in Exposure_GWASs tab	R-squared <0.001 in 1000G data	"We kept only the results based on at least three shared SNPs"	P<1x10-5	Harmonisation not mentioned	"When no shared SNPs were available between exposure and outcome, proxies from the 1000G European data (r2 > 0.8) were added"	Not discussed	NA	5	NA	31 loci (1431 SNPs) associated with microbial (binary and quantitative traits)	NA	No	NA	Inverse variance weighted	Weighted mode	MR Egger	MR-PRESSO	Cochrans Q	Steiger filtering	Authors state that "We kept only the results based on at least three shared SNPs.", plus they clumped the SNPs per phenotype. They also performed leave-one-out analyses	They mention that they retained all results where F-statistics were higher than 10	R	TwoSampleMR	No	No	Applied BH correction for multiple testing but also said that they "excluded duplicated GWAS traits, as the same phenotype is often studied in multiple GWAS. To remove the duplicates, we kept the study with the largest sample size among all the tested GWAS studies for each trait."	SD	Not stated but this is likely OR	Beta	0.201962	0.255249	NA	NA	NA	0.428806	BH	0.964507	None specific to MR	Not mentioned	Not mentioned	Not mentioned	No - outcome GWAS not clear (supplementary note mentions "ID 44" so could be pubmed ID 20860503 but not clear)	Yes - the initial paper aims was to undertake a GWAS; they also looked at the reverse MR (i.e., disease/trait --> microbiome)	genus.RuminococcaceaeUCG009.id.11366	Asthma	0.201962	0.255249	NA	NA	NA	0.428806	0.964507	21.5195
2662850683	No	No	Yes	Large-scale association analyses identify host factors influencing human gut microbiome composition	2021	Nature Genetics	https://doi.org/10.1038/s41588-020-00763-1	Alexander Kurilshikov	Alexandra Zhernakova	sasha.zhernakova@gmail.com	Department of Genetics, University of Groningen, University Medical Center Groningen, Groningen, the Netherland	To study the effect of host genetics on gut microbiome composition, the MiBioGen consortium curated and analyzed genome-wide genotypes and 16S fecal microbiome data from 18,340 individuals (24 cohorts). Finally, we focused on the biological interpretation of GWAS findings through gene-set enrichment analysis (GSEA), phenome-wide association studies (PheWAS) and Mendelian randomization (MR) approaches	Several studies have investigated the effect of genetics on microbiome composition through genome-wide association studies (GWAS) and identified dozens of associated loci. However, little replication across these studies has been observed so far.	Two-sample summary-level	Respiratory disorders	Asthma	Autoimmunity	MR-Base ID = 44	MR-Base / IEUOpenGWAS	NA	Both	10365	16110	NA	NA	Numbers not presented - cases and controls obtained from IEUOpenGWAS (31/05/2022)	case-control	European	Gut microbiome	genus.CandidatusSoleaferrea.id.11350	Kurilshikov 2021	Range: 4-89	both	NA	18340	This is the GWAS but individual N's for each of the microbial traits is not reported for each MR analysis	healthy subjects	European (78%), East-Asian (4%), Admixed (1%), "Multiethnic" (7%), Middle East (3%), Hispanic (6%), AfroAmerican (0.6%)	GWAS adjustments described in detail within Exposure_GWASs tab	Not discussed in MR but GWAS imputation details in Exposure_GWASs tab	R-squared <0.001 in 1000G data	"We kept only the results based on at least three shared SNPs"	P<1x10-5	Harmonisation not mentioned	"When no shared SNPs were available between exposure and outcome, proxies from the 1000G European data (r2 > 0.8) were added"	Not discussed	NA	6	NA	31 loci (1431 SNPs) associated with microbial (binary and quantitative traits)	NA	No	NA	Inverse variance weighted	Weighted mode	MR Egger	MR-PRESSO	Cochrans Q	Steiger filtering	Authors state that "We kept only the results based on at least three shared SNPs.", plus they clumped the SNPs per phenotype. They also performed leave-one-out analyses	They mention that they retained all results where F-statistics were higher than 10	R	TwoSampleMR	No	No	Applied BH correction for multiple testing but also said that they "excluded duplicated GWAS traits, as the same phenotype is often studied in multiple GWAS. To remove the duplicates, we kept the study with the largest sample size among all the tested GWAS studies for each trait."	SD	Not stated but this is likely OR	Beta	0.100081	0.135499	NA	NA	NA	0.460144	BH	0.968691	None specific to MR	Not mentioned	Not mentioned	Not mentioned	No - outcome GWAS not clear (supplementary note mentions "ID 44" so could be pubmed ID 20860503 but not clear)	Yes - the initial paper aims was to undertake a GWAS; they also looked at the reverse MR (i.e., disease/trait --> microbiome)	genus.CandidatusSoleaferrea.id.11350	Asthma	0.100081	0.135499	NA	NA	NA	0.460144	0.968691	21.2805
2662850683	No	No	Yes	Large-scale association analyses identify host factors influencing human gut microbiome composition	2021	Nature Genetics	https://doi.org/10.1038/s41588-020-00763-1	Alexander Kurilshikov	Alexandra Zhernakova	sasha.zhernakova@gmail.com	Department of Genetics, University of Groningen, University Medical Center Groningen, Groningen, the Netherland	To study the effect of host genetics on gut microbiome composition, the MiBioGen consortium curated and analyzed genome-wide genotypes and 16S fecal microbiome data from 18,340 individuals (24 cohorts). Finally, we focused on the biological interpretation of GWAS findings through gene-set enrichment analysis (GSEA), phenome-wide association studies (PheWAS) and Mendelian randomization (MR) approaches	Several studies have investigated the effect of genetics on microbiome composition through genome-wide association studies (GWAS) and identified dozens of associated loci. However, little replication across these studies has been observed so far.	Two-sample summary-level	Respiratory disorders	Asthma	Autoimmunity	MR-Base ID = 44	MR-Base / IEUOpenGWAS	NA	Both	10365	16110	NA	NA	Numbers not presented - cases and controls obtained from IEUOpenGWAS (31/05/2022)	case-control	European	Gut microbiome	genus.Bifidobacterium.id.436	Kurilshikov 2021	Range: 4-89	both	NA	18340	This is the GWAS but individual N's for each of the microbial traits is not reported for each MR analysis	healthy subjects	European (78%), East-Asian (4%), Admixed (1%), "Multiethnic" (7%), Middle East (3%), Hispanic (6%), AfroAmerican (0.6%)	GWAS adjustments described in detail within Exposure_GWASs tab	Not discussed in MR but GWAS imputation details in Exposure_GWASs tab	R-squared <0.001 in 1000G data	"We kept only the results based on at least three shared SNPs"	P<1x10-5	Harmonisation not mentioned	"When no shared SNPs were available between exposure and outcome, proxies from the 1000G European data (r2 > 0.8) were added"	Not discussed	NA	7	NA	31 loci (1431 SNPs) associated with microbial (binary and quantitative traits)	NA	No	NA	Inverse variance weighted	Weighted mode	MR Egger	MR-PRESSO	Cochrans Q	Steiger filtering	Authors state that "We kept only the results based on at least three shared SNPs.", plus they clumped the SNPs per phenotype. They also performed leave-one-out analyses	They mention that they retained all results where F-statistics were higher than 10	R	TwoSampleMR	No	No	Applied BH correction for multiple testing but also said that they "excluded duplicated GWAS traits, as the same phenotype is often studied in multiple GWAS. To remove the duplicates, we kept the study with the largest sample size among all the tested GWAS studies for each trait."	SD	Not stated but this is likely OR	Beta	-0.103418	0.148728	NA	NA	NA	0.486835	BH	0.968691	None specific to MR	Not mentioned	Not mentioned	Not mentioned	No - outcome GWAS not clear (supplementary note mentions "ID 44" so could be pubmed ID 20860503 but not clear)	Yes - the initial paper aims was to undertake a GWAS; they also looked at the reverse MR (i.e., disease/trait --> microbiome)	genus.Bifidobacterium.id.436	Asthma	-0.103418	0.148728	NA	NA	NA	0.486835	0.968691	30.7875
2662850683	No	No	Yes	Large-scale association analyses identify host factors influencing human gut microbiome composition	2021	Nature Genetics	https://doi.org/10.1038/s41588-020-00763-1	Alexander Kurilshikov	Alexandra Zhernakova	sasha.zhernakova@gmail.com	Department of Genetics, University of Groningen, University Medical Center Groningen, Groningen, the Netherland	To study the effect of host genetics on gut microbiome composition, the MiBioGen consortium curated and analyzed genome-wide genotypes and 16S fecal microbiome data from 18,340 individuals (24 cohorts). Finally, we focused on the biological interpretation of GWAS findings through gene-set enrichment analysis (GSEA), phenome-wide association studies (PheWAS) and Mendelian randomization (MR) approaches	Several studies have investigated the effect of genetics on microbiome composition through genome-wide association studies (GWAS) and identified dozens of associated loci. However, little replication across these studies has been observed so far.	Two-sample summary-level	Respiratory disorders	Asthma	Autoimmunity	MR-Base ID = 44	MR-Base / IEUOpenGWAS	NA	Both	10365	16110	NA	NA	Numbers not presented - cases and controls obtained from IEUOpenGWAS (31/05/2022)	case-control	European	Gut microbiome	genus.Intestinibacter.id.11345	Kurilshikov 2021	Range: 4-89	both	NA	18340	This is the GWAS but individual N's for each of the microbial traits is not reported for each MR analysis	healthy subjects	European (78%), East-Asian (4%), Admixed (1%), "Multiethnic" (7%), Middle East (3%), Hispanic (6%), AfroAmerican (0.6%)	GWAS adjustments described in detail within Exposure_GWASs tab	Not discussed in MR but GWAS imputation details in Exposure_GWASs tab	R-squared <0.001 in 1000G data	"We kept only the results based on at least three shared SNPs"	P<1x10-5	Harmonisation not mentioned	"When no shared SNPs were available between exposure and outcome, proxies from the 1000G European data (r2 > 0.8) were added"	Not discussed	NA	9	NA	31 loci (1431 SNPs) associated with microbial (binary and quantitative traits)	NA	No	NA	Inverse variance weighted	Weighted mode	MR Egger	MR-PRESSO	Cochrans Q	Steiger filtering	Authors state that "We kept only the results based on at least three shared SNPs.", plus they clumped the SNPs per phenotype. They also performed leave-one-out analyses	They mention that they retained all results where F-statistics were higher than 10	R	TwoSampleMR	No	No	Applied BH correction for multiple testing but also said that they "excluded duplicated GWAS traits, as the same phenotype is often studied in multiple GWAS. To remove the duplicates, we kept the study with the largest sample size among all the tested GWAS studies for each trait."	SD	Not stated but this is likely OR	Beta	-0.0638532	0.117618	NA	NA	NA	0.587208	BH	0.990903	None specific to MR	Not mentioned	Not mentioned	Not mentioned	No - outcome GWAS not clear (supplementary note mentions "ID 44" so could be pubmed ID 20860503 but not clear)	Yes - the initial paper aims was to undertake a GWAS; they also looked at the reverse MR (i.e., disease/trait --> microbiome)	genus.Intestinibacter.id.11345	Asthma	-0.0638532	0.117618	NA	NA	NA	0.587208	0.990903	23.2155
2662850683	No	No	Yes	Large-scale association analyses identify host factors influencing human gut microbiome composition	2021	Nature Genetics	https://doi.org/10.1038/s41588-020-00763-1	Alexander Kurilshikov	Alexandra Zhernakova	sasha.zhernakova@gmail.com	Department of Genetics, University of Groningen, University Medical Center Groningen, Groningen, the Netherland	To study the effect of host genetics on gut microbiome composition, the MiBioGen consortium curated and analyzed genome-wide genotypes and 16S fecal microbiome data from 18,340 individuals (24 cohorts). Finally, we focused on the biological interpretation of GWAS findings through gene-set enrichment analysis (GSEA), phenome-wide association studies (PheWAS) and Mendelian randomization (MR) approaches	Several studies have investigated the effect of genetics on microbiome composition through genome-wide association studies (GWAS) and identified dozens of associated loci. However, little replication across these studies has been observed so far.	Two-sample summary-level	Respiratory disorders	Asthma	Autoimmunity	MR-Base ID = 44	MR-Base / IEUOpenGWAS	NA	Both	10365	16110	NA	NA	Numbers not presented - cases and controls obtained from IEUOpenGWAS (31/05/2022)	case-control	European	Gut microbiome	genus.Romboutsia.id.11347	Kurilshikov 2021	Range: 4-89	both	NA	18340	This is the GWAS but individual N's for each of the microbial traits is not reported for each MR analysis	healthy subjects	European (78%), East-Asian (4%), Admixed (1%), "Multiethnic" (7%), Middle East (3%), Hispanic (6%), AfroAmerican (0.6%)	GWAS adjustments described in detail within Exposure_GWASs tab	Not discussed in MR but GWAS imputation details in Exposure_GWASs tab	R-squared <0.001 in 1000G data	"We kept only the results based on at least three shared SNPs"	P<1x10-5	Harmonisation not mentioned	"When no shared SNPs were available between exposure and outcome, proxies from the 1000G European data (r2 > 0.8) were added"	Not discussed	NA	6	NA	31 loci (1431 SNPs) associated with microbial (binary and quantitative traits)	NA	No	NA	Inverse variance weighted	Weighted mode	MR Egger	MR-PRESSO	Cochrans Q	Steiger filtering	Authors state that "We kept only the results based on at least three shared SNPs.", plus they clumped the SNPs per phenotype. They also performed leave-one-out analyses	They mention that they retained all results where F-statistics were higher than 10	R	TwoSampleMR	No	No	Applied BH correction for multiple testing but also said that they "excluded duplicated GWAS traits, as the same phenotype is often studied in multiple GWAS. To remove the duplicates, we kept the study with the largest sample size among all the tested GWAS studies for each trait."	SD	Not stated but this is likely OR	Beta	-0.0773069	0.144152	NA	NA	NA	0.591759	BH	0.990903	None specific to MR	Not mentioned	Not mentioned	Not mentioned	No - outcome GWAS not clear (supplementary note mentions "ID 44" so could be pubmed ID 20860503 but not clear)	Yes - the initial paper aims was to undertake a GWAS; they also looked at the reverse MR (i.e., disease/trait --> microbiome)	genus.Romboutsia.id.11347	Asthma	-0.0773069	0.144152	NA	NA	NA	0.591759	0.990903	22.4392
2662850683	No	No	Yes	Large-scale association analyses identify host factors influencing human gut microbiome composition	2021	Nature Genetics	https://doi.org/10.1038/s41588-020-00763-1	Alexander Kurilshikov	Alexandra Zhernakova	sasha.zhernakova@gmail.com	Department of Genetics, University of Groningen, University Medical Center Groningen, Groningen, the Netherland	To study the effect of host genetics on gut microbiome composition, the MiBioGen consortium curated and analyzed genome-wide genotypes and 16S fecal microbiome data from 18,340 individuals (24 cohorts). Finally, we focused on the biological interpretation of GWAS findings through gene-set enrichment analysis (GSEA), phenome-wide association studies (PheWAS) and Mendelian randomization (MR) approaches	Several studies have investigated the effect of genetics on microbiome composition through genome-wide association studies (GWAS) and identified dozens of associated loci. However, little replication across these studies has been observed so far.	Two-sample summary-level	Respiratory disorders	Asthma	Autoimmunity	MR-Base ID = 44	MR-Base / IEUOpenGWAS	NA	Both	10365	16110	NA	NA	Numbers not presented - cases and controls obtained from IEUOpenGWAS (31/05/2022)	case-control	European	Gut microbiome	genus..Ruminococcustorquesgroup.id.14377	Kurilshikov 2021	Range: 4-89	both	NA	18340	This is the GWAS but individual N's for each of the microbial traits is not reported for each MR analysis	healthy subjects	European (78%), East-Asian (4%), Admixed (1%), "Multiethnic" (7%), Middle East (3%), Hispanic (6%), AfroAmerican (0.6%)	GWAS adjustments described in detail within Exposure_GWASs tab	Not discussed in MR but GWAS imputation details in Exposure_GWASs tab	R-squared <0.001 in 1000G data	"We kept only the results based on at least three shared SNPs"	P<1x10-5	Harmonisation not mentioned	"When no shared SNPs were available between exposure and outcome, proxies from the 1000G European data (r2 > 0.8) were added"	Not discussed	NA	8	NA	31 loci (1431 SNPs) associated with microbial (binary and quantitative traits)	NA	No	NA	Inverse variance weighted	Weighted mode	MR Egger	MR-PRESSO	Cochrans Q	Steiger filtering	Authors state that "We kept only the results based on at least three shared SNPs.", plus they clumped the SNPs per phenotype. They also performed leave-one-out analyses	They mention that they retained all results where F-statistics were higher than 10	R	TwoSampleMR	No	No	Applied BH correction for multiple testing but also said that they "excluded duplicated GWAS traits, as the same phenotype is often studied in multiple GWAS. To remove the duplicates, we kept the study with the largest sample size among all the tested GWAS studies for each trait."	SD	Not stated but this is likely OR	Beta	-0.0575454	0.152965	NA	NA	NA	0.706769	BH	0.990903	None specific to MR	Not mentioned	Not mentioned	Not mentioned	No - outcome GWAS not clear (supplementary note mentions "ID 44" so could be pubmed ID 20860503 but not clear)	Yes - the initial paper aims was to undertake a GWAS; they also looked at the reverse MR (i.e., disease/trait --> microbiome)	genus..Ruminococcustorquesgroup.id.14377	Asthma	-0.0575454	0.152965	NA	NA	NA	0.706769	0.990903	23.6135
2662850683	No	No	Yes	Large-scale association analyses identify host factors influencing human gut microbiome composition	2021	Nature Genetics	https://doi.org/10.1038/s41588-020-00763-1	Alexander Kurilshikov	Alexandra Zhernakova	sasha.zhernakova@gmail.com	Department of Genetics, University of Groningen, University Medical Center Groningen, Groningen, the Netherland	To study the effect of host genetics on gut microbiome composition, the MiBioGen consortium curated and analyzed genome-wide genotypes and 16S fecal microbiome data from 18,340 individuals (24 cohorts). Finally, we focused on the biological interpretation of GWAS findings through gene-set enrichment analysis (GSEA), phenome-wide association studies (PheWAS) and Mendelian randomization (MR) approaches	Several studies have investigated the effect of genetics on microbiome composition through genome-wide association studies (GWAS) and identified dozens of associated loci. However, little replication across these studies has been observed so far.	Two-sample summary-level	Respiratory disorders	Asthma	Autoimmunity	MR-Base ID = 44	MR-Base / IEUOpenGWAS	NA	Both	10365	16110	NA	NA	Numbers not presented - cases and controls obtained from IEUOpenGWAS (31/05/2022)	case-control	European	Gut microbiome	class.Actinobacteria.id.419	Kurilshikov 2021	Range: 4-89	both	NA	18340	This is the GWAS but individual N's for each of the microbial traits is not reported for each MR analysis	healthy subjects	European (78%), East-Asian (4%), Admixed (1%), "Multiethnic" (7%), Middle East (3%), Hispanic (6%), AfroAmerican (0.6%)	GWAS adjustments described in detail within Exposure_GWASs tab	Not discussed in MR but GWAS imputation details in Exposure_GWASs tab	R-squared <0.001 in 1000G data	"We kept only the results based on at least three shared SNPs"	P<1x10-5	Harmonisation not mentioned	"When no shared SNPs were available between exposure and outcome, proxies from the 1000G European data (r2 > 0.8) were added"	Not discussed	NA	10	NA	31 loci (1431 SNPs) associated with microbial (binary and quantitative traits)	NA	No	NA	Inverse variance weighted	Weighted mode	MR Egger	MR-PRESSO	Cochrans Q	Steiger filtering	Authors state that "We kept only the results based on at least three shared SNPs.", plus they clumped the SNPs per phenotype. They also performed leave-one-out analyses	They mention that they retained all results where F-statistics were higher than 10	R	TwoSampleMR	No	No	Applied BH correction for multiple testing but also said that they "excluded duplicated GWAS traits, as the same phenotype is often studied in multiple GWAS. To remove the duplicates, we kept the study with the largest sample size among all the tested GWAS studies for each trait."	SD	Not stated but this is likely OR	Beta	-0.048486	0.136723	NA	NA	NA	0.722867	BH	0.990903	None specific to MR	Not mentioned	Not mentioned	Not mentioned	No - outcome GWAS not clear (supplementary note mentions "ID 44" so could be pubmed ID 20860503 but not clear)	Yes - the initial paper aims was to undertake a GWAS; they also looked at the reverse MR (i.e., disease/trait --> microbiome)	class.Actinobacteria.id.419	Asthma	-0.048486	0.136723	NA	NA	NA	0.722867	0.990903	28.5062
2662850683	No	No	Yes	Large-scale association analyses identify host factors influencing human gut microbiome composition	2021	Nature Genetics	https://doi.org/10.1038/s41588-020-00763-1	Alexander Kurilshikov	Alexandra Zhernakova	sasha.zhernakova@gmail.com	Department of Genetics, University of Groningen, University Medical Center Groningen, Groningen, the Netherland	To study the effect of host genetics on gut microbiome composition, the MiBioGen consortium curated and analyzed genome-wide genotypes and 16S fecal microbiome data from 18,340 individuals (24 cohorts). Finally, we focused on the biological interpretation of GWAS findings through gene-set enrichment analysis (GSEA), phenome-wide association studies (PheWAS) and Mendelian randomization (MR) approaches	Several studies have investigated the effect of genetics on microbiome composition through genome-wide association studies (GWAS) and identified dozens of associated loci. However, little replication across these studies has been observed so far.	Two-sample summary-level	Respiratory disorders	Asthma	Autoimmunity	MR-Base ID = 44	MR-Base / IEUOpenGWAS	NA	Both	10365	16110	NA	NA	Numbers not presented - cases and controls obtained from IEUOpenGWAS (31/05/2022)	case-control	European	Gut microbiome	genus.RuminococcaceaeUCG013.id.11370	Kurilshikov 2021	Range: 4-89	both	NA	18340	This is the GWAS but individual N's for each of the microbial traits is not reported for each MR analysis	healthy subjects	European (78%), East-Asian (4%), Admixed (1%), "Multiethnic" (7%), Middle East (3%), Hispanic (6%), AfroAmerican (0.6%)	GWAS adjustments described in detail within Exposure_GWASs tab	Not discussed in MR but GWAS imputation details in Exposure_GWASs tab	R-squared <0.001 in 1000G data	"We kept only the results based on at least three shared SNPs"	P<1x10-5	Harmonisation not mentioned	"When no shared SNPs were available between exposure and outcome, proxies from the 1000G European data (r2 > 0.8) were added"	Not discussed	NA	4	NA	31 loci (1431 SNPs) associated with microbial (binary and quantitative traits)	NA	No	NA	Inverse variance weighted	Weighted mode	MR Egger	MR-PRESSO	Cochrans Q	Steiger filtering	Authors state that "We kept only the results based on at least three shared SNPs.", plus they clumped the SNPs per phenotype. They also performed leave-one-out analyses	They mention that they retained all results where F-statistics were higher than 10	R	TwoSampleMR	No	No	Applied BH correction for multiple testing but also said that they "excluded duplicated GWAS traits, as the same phenotype is often studied in multiple GWAS. To remove the duplicates, we kept the study with the largest sample size among all the tested GWAS studies for each trait."	SD	Not stated but this is likely OR	Beta	0.0484426	0.195128	NA	NA	NA	0.803933	BH	0.990903	None specific to MR	Not mentioned	Not mentioned	Not mentioned	No - outcome GWAS not clear (supplementary note mentions "ID 44" so could be pubmed ID 20860503 but not clear)	Yes - the initial paper aims was to undertake a GWAS; they also looked at the reverse MR (i.e., disease/trait --> microbiome)	genus.RuminococcaceaeUCG013.id.11370	Asthma	0.0484426	0.195128	NA	NA	NA	0.803933	0.990903	22.8882
2662850683	No	No	Yes	Large-scale association analyses identify host factors influencing human gut microbiome composition	2021	Nature Genetics	https://doi.org/10.1038/s41588-020-00763-1	Alexander Kurilshikov	Alexandra Zhernakova	sasha.zhernakova@gmail.com	Department of Genetics, University of Groningen, University Medical Center Groningen, Groningen, the Netherland	To study the effect of host genetics on gut microbiome composition, the MiBioGen consortium curated and analyzed genome-wide genotypes and 16S fecal microbiome data from 18,340 individuals (24 cohorts). Finally, we focused on the biological interpretation of GWAS findings through gene-set enrichment analysis (GSEA), phenome-wide association studies (PheWAS) and Mendelian randomization (MR) approaches	Several studies have investigated the effect of genetics on microbiome composition through genome-wide association studies (GWAS) and identified dozens of associated loci. However, little replication across these studies has been observed so far.	Two-sample summary-level	Respiratory disorders	Asthma	Autoimmunity	MR-Base ID = 44	MR-Base / IEUOpenGWAS	NA	Both	10365	16110	NA	NA	Numbers not presented - cases and controls obtained from IEUOpenGWAS (31/05/2022)	case-control	European	Gut microbiome	genus.Erysipelatoclostridium.id.11381	Kurilshikov 2021	Range: 4-89	both	NA	18340	This is the GWAS but individual N's for each of the microbial traits is not reported for each MR analysis	healthy subjects	European (78%), East-Asian (4%), Admixed (1%), "Multiethnic" (7%), Middle East (3%), Hispanic (6%), AfroAmerican (0.6%)	GWAS adjustments described in detail within Exposure_GWASs tab	Not discussed in MR but GWAS imputation details in Exposure_GWASs tab	R-squared <0.001 in 1000G data	"We kept only the results based on at least three shared SNPs"	P<1x10-5	Harmonisation not mentioned	"When no shared SNPs were available between exposure and outcome, proxies from the 1000G European data (r2 > 0.8) were added"	Not discussed	NA	8	NA	31 loci (1431 SNPs) associated with microbial (binary and quantitative traits)	NA	No	NA	Inverse variance weighted	Weighted mode	MR Egger	MR-PRESSO	Cochrans Q	Steiger filtering	Authors state that "We kept only the results based on at least three shared SNPs.", plus they clumped the SNPs per phenotype. They also performed leave-one-out analyses	They mention that they retained all results where F-statistics were higher than 10	R	TwoSampleMR	No	No	Applied BH correction for multiple testing but also said that they "excluded duplicated GWAS traits, as the same phenotype is often studied in multiple GWAS. To remove the duplicates, we kept the study with the largest sample size among all the tested GWAS studies for each trait."	SD	Not stated but this is likely OR	Beta	0.0213476	0.111795	NA	NA	NA	0.848562	BH	0.990903	None specific to MR	Not mentioned	Not mentioned	Not mentioned	No - outcome GWAS not clear (supplementary note mentions "ID 44" so could be pubmed ID 20860503 but not clear)	Yes - the initial paper aims was to undertake a GWAS; they also looked at the reverse MR (i.e., disease/trait --> microbiome)	genus.Erysipelatoclostridium.id.11381	Asthma	0.0213476	0.111795	NA	NA	NA	0.848562	0.990903	22.7035
2662850683	No	No	Yes	Large-scale association analyses identify host factors influencing human gut microbiome composition	2021	Nature Genetics	https://doi.org/10.1038/s41588-020-00763-1	Alexander Kurilshikov	Alexandra Zhernakova	sasha.zhernakova@gmail.com	Department of Genetics, University of Groningen, University Medical Center Groningen, Groningen, the Netherland	To study the effect of host genetics on gut microbiome composition, the MiBioGen consortium curated and analyzed genome-wide genotypes and 16S fecal microbiome data from 18,340 individuals (24 cohorts). Finally, we focused on the biological interpretation of GWAS findings through gene-set enrichment analysis (GSEA), phenome-wide association studies (PheWAS) and Mendelian randomization (MR) approaches	Several studies have investigated the effect of genetics on microbiome composition through genome-wide association studies (GWAS) and identified dozens of associated loci. However, little replication across these studies has been observed so far.	Two-sample summary-level	Respiratory disorders	Asthma	Autoimmunity	MR-Base ID = 44	MR-Base / IEUOpenGWAS	NA	Both	10365	16110	NA	NA	Numbers not presented - cases and controls obtained from IEUOpenGWAS (31/05/2022)	case-control	European	Gut microbiome	family.Peptostreptococcaceae.id.2042	Kurilshikov 2021	Range: 4-89	both	NA	18340	This is the GWAS but individual N's for each of the microbial traits is not reported for each MR analysis	healthy subjects	European (78%), East-Asian (4%), Admixed (1%), "Multiethnic" (7%), Middle East (3%), Hispanic (6%), AfroAmerican (0.6%)	GWAS adjustments described in detail within Exposure_GWASs tab	Not discussed in MR but GWAS imputation details in Exposure_GWASs tab	R-squared <0.001 in 1000G data	"We kept only the results based on at least three shared SNPs"	P<1x10-5	Harmonisation not mentioned	"When no shared SNPs were available between exposure and outcome, proxies from the 1000G European data (r2 > 0.8) were added"	Not discussed	NA	4	NA	31 loci (1431 SNPs) associated with microbial (binary and quantitative traits)	NA	No	NA	Inverse variance weighted	Weighted mode	MR Egger	MR-PRESSO	Cochrans Q	Steiger filtering	Authors state that "We kept only the results based on at least three shared SNPs.", plus they clumped the SNPs per phenotype. They also performed leave-one-out analyses	They mention that they retained all results where F-statistics were higher than 10	R	TwoSampleMR	No	No	Applied BH correction for multiple testing but also said that they "excluded duplicated GWAS traits, as the same phenotype is often studied in multiple GWAS. To remove the duplicates, we kept the study with the largest sample size among all the tested GWAS studies for each trait."	SD	Not stated but this is likely OR	Beta	-0.0172735	0.173229	NA	NA	NA	0.920571	BH	0.990903	None specific to MR	Not mentioned	Not mentioned	Not mentioned	No - outcome GWAS not clear (supplementary note mentions "ID 44" so could be pubmed ID 20860503 but not clear)	Yes - the initial paper aims was to undertake a GWAS; they also looked at the reverse MR (i.e., disease/trait --> microbiome)	family.Peptostreptococcaceae.id.2042	Asthma	-0.0172735	0.173229	NA	NA	NA	0.920571	0.990903	24.5781
2662850683	No	No	Yes	Large-scale association analyses identify host factors influencing human gut microbiome composition	2021	Nature Genetics	https://doi.org/10.1038/s41588-020-00763-1	Alexander Kurilshikov	Alexandra Zhernakova	sasha.zhernakova@gmail.com	Department of Genetics, University of Groningen, University Medical Center Groningen, Groningen, the Netherland	To study the effect of host genetics on gut microbiome composition, the MiBioGen consortium curated and analyzed genome-wide genotypes and 16S fecal microbiome data from 18,340 individuals (24 cohorts). Finally, we focused on the biological interpretation of GWAS findings through gene-set enrichment analysis (GSEA), phenome-wide association studies (PheWAS) and Mendelian randomization (MR) approaches	Several studies have investigated the effect of genetics on microbiome composition through genome-wide association studies (GWAS) and identified dozens of associated loci. However, little replication across these studies has been observed so far.	Two-sample summary-level	Respiratory disorders	Asthma	Autoimmunity	MR-Base ID = 44	MR-Base / IEUOpenGWAS	NA	Both	10365	16110	NA	NA	Numbers not presented - cases and controls obtained from IEUOpenGWAS (31/05/2022)	case-control	European	Gut microbiome	genus..Eubacteriumcoprostanoligenesgroup.id.11375	Kurilshikov 2021	Range: 4-89	both	NA	18340	This is the GWAS but individual N's for each of the microbial traits is not reported for each MR analysis	healthy subjects	European (78%), East-Asian (4%), Admixed (1%), "Multiethnic" (7%), Middle East (3%), Hispanic (6%), AfroAmerican (0.6%)	GWAS adjustments described in detail within Exposure_GWASs tab	Not discussed in MR but GWAS imputation details in Exposure_GWASs tab	R-squared <0.001 in 1000G data	"We kept only the results based on at least three shared SNPs"	P<1x10-5	Harmonisation not mentioned	"When no shared SNPs were available between exposure and outcome, proxies from the 1000G European data (r2 > 0.8) were added"	Not discussed	NA	5	NA	31 loci (1431 SNPs) associated with microbial (binary and quantitative traits)	NA	No	NA	Inverse variance weighted	Weighted mode	MR Egger	MR-PRESSO	Cochrans Q	Steiger filtering	Authors state that "We kept only the results based on at least three shared SNPs.", plus they clumped the SNPs per phenotype. They also performed leave-one-out analyses	They mention that they retained all results where F-statistics were higher than 10	R	TwoSampleMR	No	No	Applied BH correction for multiple testing but also said that they "excluded duplicated GWAS traits, as the same phenotype is often studied in multiple GWAS. To remove the duplicates, we kept the study with the largest sample size among all the tested GWAS studies for each trait."	SD	Not stated but this is likely OR	Beta	0.00712902	0.183568	NA	NA	NA	0.969021	BH	0.996531	None specific to MR	Not mentioned	Not mentioned	Not mentioned	No - outcome GWAS not clear (supplementary note mentions "ID 44" so could be pubmed ID 20860503 but not clear)	Yes - the initial paper aims was to undertake a GWAS; they also looked at the reverse MR (i.e., disease/trait --> microbiome)	genus..Eubacteriumcoprostanoligenesgroup.id.11375	Asthma	0.00712902	0.183568	NA	NA	NA	0.969021	0.996531	21.7674
2662850683	No	No	Yes	Large-scale association analyses identify host factors influencing human gut microbiome composition	2021	Nature Genetics	https://doi.org/10.1038/s41588-020-00763-1	Alexander Kurilshikov	Alexandra Zhernakova	sasha.zhernakova@gmail.com	Department of Genetics, University of Groningen, University Medical Center Groningen, Groningen, the Netherland	To study the effect of host genetics on gut microbiome composition, the MiBioGen consortium curated and analyzed genome-wide genotypes and 16S fecal microbiome data from 18,340 individuals (24 cohorts). Finally, we focused on the biological interpretation of GWAS findings through gene-set enrichment analysis (GSEA), phenome-wide association studies (PheWAS) and Mendelian randomization (MR) approaches	Several studies have investigated the effect of genetics on microbiome composition through genome-wide association studies (GWAS) and identified dozens of associated loci. However, little replication across these studies has been observed so far.	Two-sample summary-level	Mental health disorders	Autism	Brain	MR-Base ID = 802	MR-Base / IEUOpenGWAS	NA	Both	14525	14890	NA	NA	Numbers not presented - cases and controls obtained from IEUOpenGWAS (31/05/2022)	case-control	European	Gut microbiome	class.Actinobacteria.id.419	Kurilshikov 2021	Range: 4-89	both	NA	18340	This is the GWAS but individual N's for each of the microbial traits is not reported for each MR analysis	healthy subjects	European (78%), East-Asian (4%), Admixed (1%), "Multiethnic" (7%), Middle East (3%), Hispanic (6%), AfroAmerican (0.6%)	GWAS adjustments described in detail within Exposure_GWASs tab	Not discussed in MR but GWAS imputation details in Exposure_GWASs tab	R-squared <0.001 in 1000G data	"We kept only the results based on at least three shared SNPs"	P<1x10-5	Harmonisation not mentioned	"When no shared SNPs were available between exposure and outcome, proxies from the 1000G European data (r2 > 0.8) were added"	Not discussed	NA	14	NA	31 loci (1431 SNPs) associated with microbial (binary and quantitative traits)	NA	No	NA	Inverse variance weighted	Weighted mode	MR Egger	MR-PRESSO	Cochrans Q	Steiger filtering	Authors state that "We kept only the results based on at least three shared SNPs.", plus they clumped the SNPs per phenotype. They also performed leave-one-out analyses	They mention that they retained all results where F-statistics were higher than 10	R	TwoSampleMR	No	No	Applied BH correction for multiple testing but also said that they "excluded duplicated GWAS traits, as the same phenotype is often studied in multiple GWAS. To remove the duplicates, we kept the study with the largest sample size among all the tested GWAS studies for each trait."	SD	Not stated but this is likely OR	Beta	0.284394	0.150654	NA	NA	NA	0.0590621	BH	0.673293	None specific to MR	Not mentioned	Not mentioned	Not mentioned	No - outcome GWAS not clear (supplementary note mentions "ID 802" so could be pubmed ID 23453885 but not clear)	Yes - the initial paper aims was to undertake a GWAS; they also looked at the reverse MR (i.e., disease/trait --> microbiome)	class.Actinobacteria.id.419	Autism	0.284394	0.150654	NA	NA	NA	0.0590621	0.673293	26.7539
2662850683	No	No	Yes	Large-scale association analyses identify host factors influencing human gut microbiome composition	2021	Nature Genetics	https://doi.org/10.1038/s41588-020-00763-1	Alexander Kurilshikov	Alexandra Zhernakova	sasha.zhernakova@gmail.com	Department of Genetics, University of Groningen, University Medical Center Groningen, Groningen, the Netherland	To study the effect of host genetics on gut microbiome composition, the MiBioGen consortium curated and analyzed genome-wide genotypes and 16S fecal microbiome data from 18,340 individuals (24 cohorts). Finally, we focused on the biological interpretation of GWAS findings through gene-set enrichment analysis (GSEA), phenome-wide association studies (PheWAS) and Mendelian randomization (MR) approaches	Several studies have investigated the effect of genetics on microbiome composition through genome-wide association studies (GWAS) and identified dozens of associated loci. However, little replication across these studies has been observed so far.	Two-sample summary-level	Mental health disorders	Autism	Brain	MR-Base ID = 802	MR-Base / IEUOpenGWAS	NA	Both	14525	14890	NA	NA	Numbers not presented - cases and controls obtained from IEUOpenGWAS (31/05/2022)	case-control	European	Gut microbiome	genus.Erysipelatoclostridium.id.11381	Kurilshikov 2021	Range: 4-89	both	NA	18340	This is the GWAS but individual N's for each of the microbial traits is not reported for each MR analysis	healthy subjects	European (78%), East-Asian (4%), Admixed (1%), "Multiethnic" (7%), Middle East (3%), Hispanic (6%), AfroAmerican (0.6%)	GWAS adjustments described in detail within Exposure_GWASs tab	Not discussed in MR but GWAS imputation details in Exposure_GWASs tab	R-squared <0.001 in 1000G data	"We kept only the results based on at least three shared SNPs"	P<1x10-5	Harmonisation not mentioned	"When no shared SNPs were available between exposure and outcome, proxies from the 1000G European data (r2 > 0.8) were added"	Not discussed	NA	11	NA	31 loci (1431 SNPs) associated with microbial (binary and quantitative traits)	NA	No	NA	Inverse variance weighted	Weighted mode	MR Egger	MR-PRESSO	Cochrans Q	Steiger filtering	Authors state that "We kept only the results based on at least three shared SNPs.", plus they clumped the SNPs per phenotype. They also performed leave-one-out analyses	They mention that they retained all results where F-statistics were higher than 10	R	TwoSampleMR	No	No	Applied BH correction for multiple testing but also said that they "excluded duplicated GWAS traits, as the same phenotype is often studied in multiple GWAS. To remove the duplicates, we kept the study with the largest sample size among all the tested GWAS studies for each trait."	SD	Not stated but this is likely OR	Beta	0.243084	0.147379	NA	NA	NA	0.099071	BH	0.717098	None specific to MR	Not mentioned	Not mentioned	Not mentioned	No - outcome GWAS not clear (supplementary note mentions "ID 802" so could be pubmed ID 23453885 but not clear)	Yes - the initial paper aims was to undertake a GWAS; they also looked at the reverse MR (i.e., disease/trait --> microbiome)	genus.Erysipelatoclostridium.id.11381	Autism	0.243084	0.147379	NA	NA	NA	0.099071	0.717098	22.8618
2662850683	No	No	Yes	Large-scale association analyses identify host factors influencing human gut microbiome composition	2021	Nature Genetics	https://doi.org/10.1038/s41588-020-00763-1	Alexander Kurilshikov	Alexandra Zhernakova	sasha.zhernakova@gmail.com	Department of Genetics, University of Groningen, University Medical Center Groningen, Groningen, the Netherland	To study the effect of host genetics on gut microbiome composition, the MiBioGen consortium curated and analyzed genome-wide genotypes and 16S fecal microbiome data from 18,340 individuals (24 cohorts). Finally, we focused on the biological interpretation of GWAS findings through gene-set enrichment analysis (GSEA), phenome-wide association studies (PheWAS) and Mendelian randomization (MR) approaches	Several studies have investigated the effect of genetics on microbiome composition through genome-wide association studies (GWAS) and identified dozens of associated loci. However, little replication across these studies has been observed so far.	Two-sample summary-level	Mental health disorders	Autism	Brain	MR-Base ID = 802	MR-Base / IEUOpenGWAS	NA	Both	14525	14890	NA	NA	Numbers not presented - cases and controls obtained from IEUOpenGWAS (31/05/2022)	case-control	European	Gut microbiome	genus.Allisonella.id.2174	Kurilshikov 2021	Range: 4-89	both	NA	18340	This is the GWAS but individual N's for each of the microbial traits is not reported for each MR analysis	healthy subjects	European (78%), East-Asian (4%), Admixed (1%), "Multiethnic" (7%), Middle East (3%), Hispanic (6%), AfroAmerican (0.6%)	GWAS adjustments described in detail within Exposure_GWASs tab	Not discussed in MR but GWAS imputation details in Exposure_GWASs tab	R-squared <0.001 in 1000G data	"We kept only the results based on at least three shared SNPs"	P<1x10-5	Harmonisation not mentioned	"When no shared SNPs were available between exposure and outcome, proxies from the 1000G European data (r2 > 0.8) were added"	Not discussed	NA	7	NA	31 loci (1431 SNPs) associated with microbial (binary and quantitative traits)	NA	No	NA	Inverse variance weighted	Weighted mode	MR Egger	MR-PRESSO	Cochrans Q	Steiger filtering	Authors state that "We kept only the results based on at least three shared SNPs.", plus they clumped the SNPs per phenotype. They also performed leave-one-out analyses	They mention that they retained all results where F-statistics were higher than 10	R	TwoSampleMR	No	No	Applied BH correction for multiple testing but also said that they "excluded duplicated GWAS traits, as the same phenotype is often studied in multiple GWAS. To remove the duplicates, we kept the study with the largest sample size among all the tested GWAS studies for each trait."	SD	Not stated but this is likely OR	Beta	-0.139827	0.0932347	NA	NA	NA	0.133684	BH	0.78904	None specific to MR	Not mentioned	Not mentioned	Not mentioned	No - outcome GWAS not clear (supplementary note mentions "ID 802" so could be pubmed ID 23453885 but not clear)	Yes - the initial paper aims was to undertake a GWAS; they also looked at the reverse MR (i.e., disease/trait --> microbiome)	genus.Allisonella.id.2174	Autism	-0.139827	0.0932347	NA	NA	NA	0.133684	0.78904	23.738
2662850683	No	No	Yes	Large-scale association analyses identify host factors influencing human gut microbiome composition	2021	Nature Genetics	https://doi.org/10.1038/s41588-020-00763-1	Alexander Kurilshikov	Alexandra Zhernakova	sasha.zhernakova@gmail.com	Department of Genetics, University of Groningen, University Medical Center Groningen, Groningen, the Netherland	To study the effect of host genetics on gut microbiome composition, the MiBioGen consortium curated and analyzed genome-wide genotypes and 16S fecal microbiome data from 18,340 individuals (24 cohorts). Finally, we focused on the biological interpretation of GWAS findings through gene-set enrichment analysis (GSEA), phenome-wide association studies (PheWAS) and Mendelian randomization (MR) approaches	Several studies have investigated the effect of genetics on microbiome composition through genome-wide association studies (GWAS) and identified dozens of associated loci. However, little replication across these studies has been observed so far.	Two-sample summary-level	Mental health disorders	Autism	Brain	MR-Base ID = 802	MR-Base / IEUOpenGWAS	NA	Both	14525	14890	NA	NA	Numbers not presented - cases and controls obtained from IEUOpenGWAS (31/05/2022)	case-control	European	Gut microbiome	family.Peptostreptococcaceae.id.2042	Kurilshikov 2021	Range: 4-89	both	NA	18340	This is the GWAS but individual N's for each of the microbial traits is not reported for each MR analysis	healthy subjects	European (78%), East-Asian (4%), Admixed (1%), "Multiethnic" (7%), Middle East (3%), Hispanic (6%), AfroAmerican (0.6%)	GWAS adjustments described in detail within Exposure_GWASs tab	Not discussed in MR but GWAS imputation details in Exposure_GWASs tab	R-squared <0.001 in 1000G data	"We kept only the results based on at least three shared SNPs"	P<1x10-5	Harmonisation not mentioned	"When no shared SNPs were available between exposure and outcome, proxies from the 1000G European data (r2 > 0.8) were added"	Not discussed	NA	7	NA	31 loci (1431 SNPs) associated with microbial (binary and quantitative traits)	NA	No	NA	Inverse variance weighted	Weighted mode	MR Egger	MR-PRESSO	Cochrans Q	Steiger filtering	Authors state that "We kept only the results based on at least three shared SNPs.", plus they clumped the SNPs per phenotype. They also performed leave-one-out analyses	They mention that they retained all results where F-statistics were higher than 10	R	TwoSampleMR	No	No	Applied BH correction for multiple testing but also said that they "excluded duplicated GWAS traits, as the same phenotype is often studied in multiple GWAS. To remove the duplicates, we kept the study with the largest sample size among all the tested GWAS studies for each trait."	SD	Not stated but this is likely OR	Beta	0.341635	0.229208	NA	NA	NA	0.136091	BH	0.789255	None specific to MR	Not mentioned	Not mentioned	Not mentioned	No - outcome GWAS not clear (supplementary note mentions "ID 802" so could be pubmed ID 23453885 but not clear)	Yes - the initial paper aims was to undertake a GWAS; they also looked at the reverse MR (i.e., disease/trait --> microbiome)	family.Peptostreptococcaceae.id.2042	Autism	0.341635	0.229208	NA	NA	NA	0.136091	0.789255	30.9376
2662850683	No	No	Yes	Large-scale association analyses identify host factors influencing human gut microbiome composition	2021	Nature Genetics	https://doi.org/10.1038/s41588-020-00763-1	Alexander Kurilshikov	Alexandra Zhernakova	sasha.zhernakova@gmail.com	Department of Genetics, University of Groningen, University Medical Center Groningen, Groningen, the Netherland	To study the effect of host genetics on gut microbiome composition, the MiBioGen consortium curated and analyzed genome-wide genotypes and 16S fecal microbiome data from 18,340 individuals (24 cohorts). Finally, we focused on the biological interpretation of GWAS findings through gene-set enrichment analysis (GSEA), phenome-wide association studies (PheWAS) and Mendelian randomization (MR) approaches	Several studies have investigated the effect of genetics on microbiome composition through genome-wide association studies (GWAS) and identified dozens of associated loci. However, little replication across these studies has been observed so far.	Two-sample summary-level	Mental health disorders	Autism	Brain	MR-Base ID = 802	MR-Base / IEUOpenGWAS	NA	Both	14525	14890	NA	NA	Numbers not presented - cases and controls obtained from IEUOpenGWAS (31/05/2022)	case-control	European	Gut microbiome	genus..Eubacteriumcoprostanoligenesgroup.id.11375	Kurilshikov 2021	Range: 4-89	both	NA	18340	This is the GWAS but individual N's for each of the microbial traits is not reported for each MR analysis	healthy subjects	European (78%), East-Asian (4%), Admixed (1%), "Multiethnic" (7%), Middle East (3%), Hispanic (6%), AfroAmerican (0.6%)	GWAS adjustments described in detail within Exposure_GWASs tab	Not discussed in MR but GWAS imputation details in Exposure_GWASs tab	R-squared <0.001 in 1000G data	"We kept only the results based on at least three shared SNPs"	P<1x10-5	Harmonisation not mentioned	"When no shared SNPs were available between exposure and outcome, proxies from the 1000G European data (r2 > 0.8) were added"	Not discussed	NA	8	NA	31 loci (1431 SNPs) associated with microbial (binary and quantitative traits)	NA	No	NA	Inverse variance weighted	Weighted mode	MR Egger	MR-PRESSO	Cochrans Q	Steiger filtering	Authors state that "We kept only the results based on at least three shared SNPs.", plus they clumped the SNPs per phenotype. They also performed leave-one-out analyses	They mention that they retained all results where F-statistics were higher than 10	R	TwoSampleMR	No	No	Applied BH correction for multiple testing but also said that they "excluded duplicated GWAS traits, as the same phenotype is often studied in multiple GWAS. To remove the duplicates, we kept the study with the largest sample size among all the tested GWAS studies for each trait."	SD	Not stated but this is likely OR	Beta	0.299559	0.203368	NA	NA	NA	0.140753	BH	0.789255	None specific to MR	Not mentioned	Not mentioned	Not mentioned	No - outcome GWAS not clear (supplementary note mentions "ID 802" so could be pubmed ID 23453885 but not clear)	Yes - the initial paper aims was to undertake a GWAS; they also looked at the reverse MR (i.e., disease/trait --> microbiome)	genus..Eubacteriumcoprostanoligenesgroup.id.11375	Autism	0.299559	0.203368	NA	NA	NA	0.140753	0.789255	22.4205
2662850683	No	No	Yes	Large-scale association analyses identify host factors influencing human gut microbiome composition	2021	Nature Genetics	https://doi.org/10.1038/s41588-020-00763-1	Alexander Kurilshikov	Alexandra Zhernakova	sasha.zhernakova@gmail.com	Department of Genetics, University of Groningen, University Medical Center Groningen, Groningen, the Netherland	To study the effect of host genetics on gut microbiome composition, the MiBioGen consortium curated and analyzed genome-wide genotypes and 16S fecal microbiome data from 18,340 individuals (24 cohorts). Finally, we focused on the biological interpretation of GWAS findings through gene-set enrichment analysis (GSEA), phenome-wide association studies (PheWAS) and Mendelian randomization (MR) approaches	Several studies have investigated the effect of genetics on microbiome composition through genome-wide association studies (GWAS) and identified dozens of associated loci. However, little replication across these studies has been observed so far.	Two-sample summary-level	Mental health disorders	Autism	Brain	MR-Base ID = 802	MR-Base / IEUOpenGWAS	NA	Both	14525	14890	NA	NA	Numbers not presented - cases and controls obtained from IEUOpenGWAS (31/05/2022)	case-control	European	Gut microbiome	genus.Bifidobacterium.id.436	Kurilshikov 2021	Range: 4-89	both	NA	18340	This is the GWAS but individual N's for each of the microbial traits is not reported for each MR analysis	healthy subjects	European (78%), East-Asian (4%), Admixed (1%), "Multiethnic" (7%), Middle East (3%), Hispanic (6%), AfroAmerican (0.6%)	GWAS adjustments described in detail within Exposure_GWASs tab	Not discussed in MR but GWAS imputation details in Exposure_GWASs tab	R-squared <0.001 in 1000G data	"We kept only the results based on at least three shared SNPs"	P<1x10-5	Harmonisation not mentioned	"When no shared SNPs were available between exposure and outcome, proxies from the 1000G European data (r2 > 0.8) were added"	Not discussed	NA	11	NA	31 loci (1431 SNPs) associated with microbial (binary and quantitative traits)	NA	No	NA	Inverse variance weighted	Weighted mode	MR Egger	MR-PRESSO	Cochrans Q	Steiger filtering	Authors state that "We kept only the results based on at least three shared SNPs.", plus they clumped the SNPs per phenotype. They also performed leave-one-out analyses	They mention that they retained all results where F-statistics were higher than 10	R	TwoSampleMR	No	No	Applied BH correction for multiple testing but also said that they "excluded duplicated GWAS traits, as the same phenotype is often studied in multiple GWAS. To remove the duplicates, we kept the study with the largest sample size among all the tested GWAS studies for each trait."	SD	Not stated but this is likely OR	Beta	0.182016	0.140875	NA	NA	NA	0.196346	BH	0.838181	None specific to MR	Not mentioned	Not mentioned	Not mentioned	No - outcome GWAS not clear (supplementary note mentions "ID 802" so could be pubmed ID 23453885 but not clear)	Yes - the initial paper aims was to undertake a GWAS; they also looked at the reverse MR (i.e., disease/trait --> microbiome)	genus.Bifidobacterium.id.436	Autism	0.182016	0.140875	NA	NA	NA	0.196346	0.838181	27.8109
2662850683	No	No	Yes	Large-scale association analyses identify host factors influencing human gut microbiome composition	2021	Nature Genetics	https://doi.org/10.1038/s41588-020-00763-1	Alexander Kurilshikov	Alexandra Zhernakova	sasha.zhernakova@gmail.com	Department of Genetics, University of Groningen, University Medical Center Groningen, Groningen, the Netherland	To study the effect of host genetics on gut microbiome composition, the MiBioGen consortium curated and analyzed genome-wide genotypes and 16S fecal microbiome data from 18,340 individuals (24 cohorts). Finally, we focused on the biological interpretation of GWAS findings through gene-set enrichment analysis (GSEA), phenome-wide association studies (PheWAS) and Mendelian randomization (MR) approaches	Several studies have investigated the effect of genetics on microbiome composition through genome-wide association studies (GWAS) and identified dozens of associated loci. However, little replication across these studies has been observed so far.	Two-sample summary-level	Mental health disorders	Autism	Brain	MR-Base ID = 802	MR-Base / IEUOpenGWAS	NA	Both	14525	14890	NA	NA	Numbers not presented - cases and controls obtained from IEUOpenGWAS (31/05/2022)	case-control	European	Gut microbiome	genus.Faecalibacterium.id.2057	Kurilshikov 2021	Range: 4-89	both	NA	18340	This is the GWAS but individual N's for each of the microbial traits is not reported for each MR analysis	healthy subjects	European (78%), East-Asian (4%), Admixed (1%), "Multiethnic" (7%), Middle East (3%), Hispanic (6%), AfroAmerican (0.6%)	GWAS adjustments described in detail within Exposure_GWASs tab	Not discussed in MR but GWAS imputation details in Exposure_GWASs tab	R-squared <0.001 in 1000G data	"We kept only the results based on at least three shared SNPs"	P<1x10-5	Harmonisation not mentioned	"When no shared SNPs were available between exposure and outcome, proxies from the 1000G European data (r2 > 0.8) were added"	Not discussed	NA	5	NA	31 loci (1431 SNPs) associated with microbial (binary and quantitative traits)	NA	No	NA	Inverse variance weighted	Weighted mode	MR Egger	MR-PRESSO	Cochrans Q	Steiger filtering	Authors state that "We kept only the results based on at least three shared SNPs.", plus they clumped the SNPs per phenotype. They also performed leave-one-out analyses	They mention that they retained all results where F-statistics were higher than 10	R	TwoSampleMR	No	No	Applied BH correction for multiple testing but also said that they "excluded duplicated GWAS traits, as the same phenotype is often studied in multiple GWAS. To remove the duplicates, we kept the study with the largest sample size among all the tested GWAS studies for each trait."	SD	Not stated but this is likely OR	Beta	0.261236	0.251816	NA	NA	NA	0.299545	BH	0.954323	None specific to MR	Not mentioned	Not mentioned	Not mentioned	No - outcome GWAS not clear (supplementary note mentions "ID 802" so could be pubmed ID 23453885 but not clear)	Yes - the initial paper aims was to undertake a GWAS; they also looked at the reverse MR (i.e., disease/trait --> microbiome)	genus.Faecalibacterium.id.2057	Autism	0.261236	0.251816	NA	NA	NA	0.299545	0.954323	23.6278
2662850683	No	No	Yes	Large-scale association analyses identify host factors influencing human gut microbiome composition	2021	Nature Genetics	https://doi.org/10.1038/s41588-020-00763-1	Alexander Kurilshikov	Alexandra Zhernakova	sasha.zhernakova@gmail.com	Department of Genetics, University of Groningen, University Medical Center Groningen, Groningen, the Netherland	To study the effect of host genetics on gut microbiome composition, the MiBioGen consortium curated and analyzed genome-wide genotypes and 16S fecal microbiome data from 18,340 individuals (24 cohorts). Finally, we focused on the biological interpretation of GWAS findings through gene-set enrichment analysis (GSEA), phenome-wide association studies (PheWAS) and Mendelian randomization (MR) approaches	Several studies have investigated the effect of genetics on microbiome composition through genome-wide association studies (GWAS) and identified dozens of associated loci. However, little replication across these studies has been observed so far.	Two-sample summary-level	Mental health disorders	Autism	Brain	MR-Base ID = 802	MR-Base / IEUOpenGWAS	NA	Both	14525	14890	NA	NA	Numbers not presented - cases and controls obtained from IEUOpenGWAS (31/05/2022)	case-control	European	Gut microbiome	genus.RuminococcaceaeUCG009.id.11366	Kurilshikov 2021	Range: 4-89	both	NA	18340	This is the GWAS but individual N's for each of the microbial traits is not reported for each MR analysis	healthy subjects	European (78%), East-Asian (4%), Admixed (1%), "Multiethnic" (7%), Middle East (3%), Hispanic (6%), AfroAmerican (0.6%)	GWAS adjustments described in detail within Exposure_GWASs tab	Not discussed in MR but GWAS imputation details in Exposure_GWASs tab	R-squared <0.001 in 1000G data	"We kept only the results based on at least three shared SNPs"	P<1x10-5	Harmonisation not mentioned	"When no shared SNPs were available between exposure and outcome, proxies from the 1000G European data (r2 > 0.8) were added"	Not discussed	NA	9	NA	31 loci (1431 SNPs) associated with microbial (binary and quantitative traits)	NA	No	NA	Inverse variance weighted	Weighted mode	MR Egger	MR-PRESSO	Cochrans Q	Steiger filtering	Authors state that "We kept only the results based on at least three shared SNPs.", plus they clumped the SNPs per phenotype. They also performed leave-one-out analyses	They mention that they retained all results where F-statistics were higher than 10	R	TwoSampleMR	No	No	Applied BH correction for multiple testing but also said that they "excluded duplicated GWAS traits, as the same phenotype is often studied in multiple GWAS. To remove the duplicates, we kept the study with the largest sample size among all the tested GWAS studies for each trait."	SD	Not stated but this is likely OR	Beta	0.135285	0.131104	NA	NA	NA	0.302125	BH	0.954323	None specific to MR	Not mentioned	Not mentioned	Not mentioned	No - outcome GWAS not clear (supplementary note mentions "ID 802" so could be pubmed ID 23453885 but not clear)	Yes - the initial paper aims was to undertake a GWAS; they also looked at the reverse MR (i.e., disease/trait --> microbiome)	genus.RuminococcaceaeUCG009.id.11366	Autism	0.135285	0.131104	NA	NA	NA	0.302125	0.954323	21.5783
2662850683	No	No	Yes	Large-scale association analyses identify host factors influencing human gut microbiome composition	2021	Nature Genetics	https://doi.org/10.1038/s41588-020-00763-1	Alexander Kurilshikov	Alexandra Zhernakova	sasha.zhernakova@gmail.com	Department of Genetics, University of Groningen, University Medical Center Groningen, Groningen, the Netherland	To study the effect of host genetics on gut microbiome composition, the MiBioGen consortium curated and analyzed genome-wide genotypes and 16S fecal microbiome data from 18,340 individuals (24 cohorts). Finally, we focused on the biological interpretation of GWAS findings through gene-set enrichment analysis (GSEA), phenome-wide association studies (PheWAS) and Mendelian randomization (MR) approaches	Several studies have investigated the effect of genetics on microbiome composition through genome-wide association studies (GWAS) and identified dozens of associated loci. However, little replication across these studies has been observed so far.	Two-sample summary-level	Mental health disorders	Autism	Brain	MR-Base ID = 802	MR-Base / IEUOpenGWAS	NA	Both	14525	14890	NA	NA	Numbers not presented - cases and controls obtained from IEUOpenGWAS (31/05/2022)	case-control	European	Gut microbiome	family.Streptococcaceae.id.1850	Kurilshikov 2021	Range: 4-89	both	NA	18340	This is the GWAS but individual N's for each of the microbial traits is not reported for each MR analysis	healthy subjects	European (78%), East-Asian (4%), Admixed (1%), "Multiethnic" (7%), Middle East (3%), Hispanic (6%), AfroAmerican (0.6%)	GWAS adjustments described in detail within Exposure_GWASs tab	Not discussed in MR but GWAS imputation details in Exposure_GWASs tab	R-squared <0.001 in 1000G data	"We kept only the results based on at least three shared SNPs"	P<1x10-5	Harmonisation not mentioned	"When no shared SNPs were available between exposure and outcome, proxies from the 1000G European data (r2 > 0.8) were added"	Not discussed	NA	13	NA	31 loci (1431 SNPs) associated with microbial (binary and quantitative traits)	NA	No	NA	Inverse variance weighted	Weighted mode	MR Egger	MR-PRESSO	Cochrans Q	Steiger filtering	Authors state that "We kept only the results based on at least three shared SNPs.", plus they clumped the SNPs per phenotype. They also performed leave-one-out analyses	They mention that they retained all results where F-statistics were higher than 10	R	TwoSampleMR	No	No	Applied BH correction for multiple testing but also said that they "excluded duplicated GWAS traits, as the same phenotype is often studied in multiple GWAS. To remove the duplicates, we kept the study with the largest sample size among all the tested GWAS studies for each trait."	SD	Not stated but this is likely OR	Beta	0.145644	0.194286	NA	NA	NA	0.453473	BH	0.968691	None specific to MR	Not mentioned	Not mentioned	Not mentioned	No - outcome GWAS not clear (supplementary note mentions "ID 802" so could be pubmed ID 23453885 but not clear)	Yes - the initial paper aims was to undertake a GWAS; they also looked at the reverse MR (i.e., disease/trait --> microbiome)	family.Streptococcaceae.id.1850	Autism	0.145644	0.194286	NA	NA	NA	0.453473	0.968691	22.7335
2662850683	No	No	Yes	Large-scale association analyses identify host factors influencing human gut microbiome composition	2021	Nature Genetics	https://doi.org/10.1038/s41588-020-00763-1	Alexander Kurilshikov	Alexandra Zhernakova	sasha.zhernakova@gmail.com	Department of Genetics, University of Groningen, University Medical Center Groningen, Groningen, the Netherland	To study the effect of host genetics on gut microbiome composition, the MiBioGen consortium curated and analyzed genome-wide genotypes and 16S fecal microbiome data from 18,340 individuals (24 cohorts). Finally, we focused on the biological interpretation of GWAS findings through gene-set enrichment analysis (GSEA), phenome-wide association studies (PheWAS) and Mendelian randomization (MR) approaches	Several studies have investigated the effect of genetics on microbiome composition through genome-wide association studies (GWAS) and identified dozens of associated loci. However, little replication across these studies has been observed so far.	Two-sample summary-level	Mental health disorders	Autism	Brain	MR-Base ID = 802	MR-Base / IEUOpenGWAS	NA	Both	14525	14890	NA	NA	Numbers not presented - cases and controls obtained from IEUOpenGWAS (31/05/2022)	case-control	European	Gut microbiome	genus.Intestinibacter.id.11345	Kurilshikov 2021	Range: 4-89	both	NA	18340	This is the GWAS but individual N's for each of the microbial traits is not reported for each MR analysis	healthy subjects	European (78%), East-Asian (4%), Admixed (1%), "Multiethnic" (7%), Middle East (3%), Hispanic (6%), AfroAmerican (0.6%)	GWAS adjustments described in detail within Exposure_GWASs tab	Not discussed in MR but GWAS imputation details in Exposure_GWASs tab	R-squared <0.001 in 1000G data	"We kept only the results based on at least three shared SNPs"	P<1x10-5	Harmonisation not mentioned	"When no shared SNPs were available between exposure and outcome, proxies from the 1000G European data (r2 > 0.8) were added"	Not discussed	NA	10	NA	31 loci (1431 SNPs) associated with microbial (binary and quantitative traits)	NA	No	NA	Inverse variance weighted	Weighted mode	MR Egger	MR-PRESSO	Cochrans Q	Steiger filtering	Authors state that "We kept only the results based on at least three shared SNPs.", plus they clumped the SNPs per phenotype. They also performed leave-one-out analyses	They mention that they retained all results where F-statistics were higher than 10	R	TwoSampleMR	No	No	Applied BH correction for multiple testing but also said that they "excluded duplicated GWAS traits, as the same phenotype is often studied in multiple GWAS. To remove the duplicates, we kept the study with the largest sample size among all the tested GWAS studies for each trait."	SD	Not stated but this is likely OR	Beta	0.104158	0.162049	NA	NA	NA	0.520382	BH	0.987774	None specific to MR	Not mentioned	Not mentioned	Not mentioned	No - outcome GWAS not clear (supplementary note mentions "ID 802" so could be pubmed ID 23453885 but not clear)	Yes - the initial paper aims was to undertake a GWAS; they also looked at the reverse MR (i.e., disease/trait --> microbiome)	genus.Intestinibacter.id.11345	Autism	0.104158	0.162049	NA	NA	NA	0.520382	0.987774	22.9277
2662850683	No	No	Yes	Large-scale association analyses identify host factors influencing human gut microbiome composition	2021	Nature Genetics	https://doi.org/10.1038/s41588-020-00763-1	Alexander Kurilshikov	Alexandra Zhernakova	sasha.zhernakova@gmail.com	Department of Genetics, University of Groningen, University Medical Center Groningen, Groningen, the Netherland	To study the effect of host genetics on gut microbiome composition, the MiBioGen consortium curated and analyzed genome-wide genotypes and 16S fecal microbiome data from 18,340 individuals (24 cohorts). Finally, we focused on the biological interpretation of GWAS findings through gene-set enrichment analysis (GSEA), phenome-wide association studies (PheWAS) and Mendelian randomization (MR) approaches	Several studies have investigated the effect of genetics on microbiome composition through genome-wide association studies (GWAS) and identified dozens of associated loci. However, little replication across these studies has been observed so far.	Two-sample summary-level	Mental health disorders	Autism	Brain	MR-Base ID = 802	MR-Base / IEUOpenGWAS	NA	Both	14525	14890	NA	NA	Numbers not presented - cases and controls obtained from IEUOpenGWAS (31/05/2022)	case-control	European	Gut microbiome	genus.RuminococcaceaeUCG013.id.11370	Kurilshikov 2021	Range: 4-89	both	NA	18340	This is the GWAS but individual N's for each of the microbial traits is not reported for each MR analysis	healthy subjects	European (78%), East-Asian (4%), Admixed (1%), "Multiethnic" (7%), Middle East (3%), Hispanic (6%), AfroAmerican (0.6%)	GWAS adjustments described in detail within Exposure_GWASs tab	Not discussed in MR but GWAS imputation details in Exposure_GWASs tab	R-squared <0.001 in 1000G data	"We kept only the results based on at least three shared SNPs"	P<1x10-5	Harmonisation not mentioned	"When no shared SNPs were available between exposure and outcome, proxies from the 1000G European data (r2 > 0.8) were added"	Not discussed	NA	7	NA	31 loci (1431 SNPs) associated with microbial (binary and quantitative traits)	NA	No	NA	Inverse variance weighted	Weighted mode	MR Egger	MR-PRESSO	Cochrans Q	Steiger filtering	Authors state that "We kept only the results based on at least three shared SNPs.", plus they clumped the SNPs per phenotype. They also performed leave-one-out analyses	They mention that they retained all results where F-statistics were higher than 10	R	TwoSampleMR	No	No	Applied BH correction for multiple testing but also said that they "excluded duplicated GWAS traits, as the same phenotype is often studied in multiple GWAS. To remove the duplicates, we kept the study with the largest sample size among all the tested GWAS studies for each trait."	SD	Not stated but this is likely OR	Beta	0.138752	0.226941	NA	NA	NA	0.540936	BH	0.990903	None specific to MR	Not mentioned	Not mentioned	Not mentioned	No - outcome GWAS not clear (supplementary note mentions "ID 802" so could be pubmed ID 23453885 but not clear)	Yes - the initial paper aims was to undertake a GWAS; they also looked at the reverse MR (i.e., disease/trait --> microbiome)	genus.RuminococcaceaeUCG013.id.11370	Autism	0.138752	0.226941	NA	NA	NA	0.540936	0.990903	22.2488
2662850683	No	No	Yes	Large-scale association analyses identify host factors influencing human gut microbiome composition	2021	Nature Genetics	https://doi.org/10.1038/s41588-020-00763-1	Alexander Kurilshikov	Alexandra Zhernakova	sasha.zhernakova@gmail.com	Department of Genetics, University of Groningen, University Medical Center Groningen, Groningen, the Netherland	To study the effect of host genetics on gut microbiome composition, the MiBioGen consortium curated and analyzed genome-wide genotypes and 16S fecal microbiome data from 18,340 individuals (24 cohorts). Finally, we focused on the biological interpretation of GWAS findings through gene-set enrichment analysis (GSEA), phenome-wide association studies (PheWAS) and Mendelian randomization (MR) approaches	Several studies have investigated the effect of genetics on microbiome composition through genome-wide association studies (GWAS) and identified dozens of associated loci. However, little replication across these studies has been observed so far.	Two-sample summary-level	Mental health disorders	Autism	Brain	MR-Base ID = 802	MR-Base / IEUOpenGWAS	NA	Both	14525	14890	NA	NA	Numbers not presented - cases and controls obtained from IEUOpenGWAS (31/05/2022)	case-control	European	Gut microbiome	family.Oxalobacteraceae.id.2966	Kurilshikov 2021	Range: 4-89	both	NA	18340	This is the GWAS but individual N's for each of the microbial traits is not reported for each MR analysis	healthy subjects	European (78%), East-Asian (4%), Admixed (1%), "Multiethnic" (7%), Middle East (3%), Hispanic (6%), AfroAmerican (0.6%)	GWAS adjustments described in detail within Exposure_GWASs tab	Not discussed in MR but GWAS imputation details in Exposure_GWASs tab	R-squared <0.001 in 1000G data	"We kept only the results based on at least three shared SNPs"	P<1x10-5	Harmonisation not mentioned	"When no shared SNPs were available between exposure and outcome, proxies from the 1000G European data (r2 > 0.8) were added"	Not discussed	NA	8	NA	31 loci (1431 SNPs) associated with microbial (binary and quantitative traits)	NA	No	NA	Inverse variance weighted	Weighted mode	MR Egger	MR-PRESSO	Cochrans Q	Steiger filtering	Authors state that "We kept only the results based on at least three shared SNPs.", plus they clumped the SNPs per phenotype. They also performed leave-one-out analyses	They mention that they retained all results where F-statistics were higher than 10	R	TwoSampleMR	No	No	Applied BH correction for multiple testing but also said that they "excluded duplicated GWAS traits, as the same phenotype is often studied in multiple GWAS. To remove the duplicates, we kept the study with the largest sample size among all the tested GWAS studies for each trait."	SD	Not stated but this is likely OR	Beta	-0.0646069	0.14783	NA	NA	NA	0.662086	BH	0.990903	None specific to MR	Not mentioned	Not mentioned	Not mentioned	No - outcome GWAS not clear (supplementary note mentions "ID 802" so could be pubmed ID 23453885 but not clear)	Yes - the initial paper aims was to undertake a GWAS; they also looked at the reverse MR (i.e., disease/trait --> microbiome)	family.Oxalobacteraceae.id.2966	Autism	-0.0646069	0.14783	NA	NA	NA	0.662086	0.990903	23.4707
2662850683	No	No	Yes	Large-scale association analyses identify host factors influencing human gut microbiome composition	2021	Nature Genetics	https://doi.org/10.1038/s41588-020-00763-1	Alexander Kurilshikov	Alexandra Zhernakova	sasha.zhernakova@gmail.com	Department of Genetics, University of Groningen, University Medical Center Groningen, Groningen, the Netherland	To study the effect of host genetics on gut microbiome composition, the MiBioGen consortium curated and analyzed genome-wide genotypes and 16S fecal microbiome data from 18,340 individuals (24 cohorts). Finally, we focused on the biological interpretation of GWAS findings through gene-set enrichment analysis (GSEA), phenome-wide association studies (PheWAS) and Mendelian randomization (MR) approaches	Several studies have investigated the effect of genetics on microbiome composition through genome-wide association studies (GWAS) and identified dozens of associated loci. However, little replication across these studies has been observed so far.	Two-sample summary-level	Mental health disorders	Autism	Brain	MR-Base ID = 802	MR-Base / IEUOpenGWAS	NA	Both	14525	14890	NA	NA	Numbers not presented - cases and controls obtained from IEUOpenGWAS (31/05/2022)	case-control	European	Gut microbiome	genus.CandidatusSoleaferrea.id.11350	Kurilshikov 2021	Range: 4-89	both	NA	18340	This is the GWAS but individual N's for each of the microbial traits is not reported for each MR analysis	healthy subjects	European (78%), East-Asian (4%), Admixed (1%), "Multiethnic" (7%), Middle East (3%), Hispanic (6%), AfroAmerican (0.6%)	GWAS adjustments described in detail within Exposure_GWASs tab	Not discussed in MR but GWAS imputation details in Exposure_GWASs tab	R-squared <0.001 in 1000G data	"We kept only the results based on at least three shared SNPs"	P<1x10-5	Harmonisation not mentioned	"When no shared SNPs were available between exposure and outcome, proxies from the 1000G European data (r2 > 0.8) were added"	Not discussed	NA	9	NA	31 loci (1431 SNPs) associated with microbial (binary and quantitative traits)	NA	No	NA	Inverse variance weighted	Weighted mode	MR Egger	MR-PRESSO	Cochrans Q	Steiger filtering	Authors state that "We kept only the results based on at least three shared SNPs.", plus they clumped the SNPs per phenotype. They also performed leave-one-out analyses	They mention that they retained all results where F-statistics were higher than 10	R	TwoSampleMR	No	No	Applied BH correction for multiple testing but also said that they "excluded duplicated GWAS traits, as the same phenotype is often studied in multiple GWAS. To remove the duplicates, we kept the study with the largest sample size among all the tested GWAS studies for each trait."	SD	Not stated but this is likely OR	Beta	-0.056927	0.15897	NA	NA	NA	0.720269	BH	0.990903	None specific to MR	Not mentioned	Not mentioned	Not mentioned	No - outcome GWAS not clear (supplementary note mentions "ID 802" so could be pubmed ID 23453885 but not clear)	Yes - the initial paper aims was to undertake a GWAS; they also looked at the reverse MR (i.e., disease/trait --> microbiome)	genus.CandidatusSoleaferrea.id.11350	Autism	-0.056927	0.15897	NA	NA	NA	0.720269	0.990903	21.4405
2662850683	No	No	Yes	Large-scale association analyses identify host factors influencing human gut microbiome composition	2021	Nature Genetics	https://doi.org/10.1038/s41588-020-00763-1	Alexander Kurilshikov	Alexandra Zhernakova	sasha.zhernakova@gmail.com	Department of Genetics, University of Groningen, University Medical Center Groningen, Groningen, the Netherland	To study the effect of host genetics on gut microbiome composition, the MiBioGen consortium curated and analyzed genome-wide genotypes and 16S fecal microbiome data from 18,340 individuals (24 cohorts). Finally, we focused on the biological interpretation of GWAS findings through gene-set enrichment analysis (GSEA), phenome-wide association studies (PheWAS) and Mendelian randomization (MR) approaches	Several studies have investigated the effect of genetics on microbiome composition through genome-wide association studies (GWAS) and identified dozens of associated loci. However, little replication across these studies has been observed so far.	Two-sample summary-level	Mental health disorders	Autism	Brain	MR-Base ID = 802	MR-Base / IEUOpenGWAS	NA	Both	14525	14890	NA	NA	Numbers not presented - cases and controls obtained from IEUOpenGWAS (31/05/2022)	case-control	European	Gut microbiome	genus.Oxalobacter.id.2978	Kurilshikov 2021	Range: 4-89	both	NA	18340	This is the GWAS but individual N's for each of the microbial traits is not reported for each MR analysis	healthy subjects	European (78%), East-Asian (4%), Admixed (1%), "Multiethnic" (7%), Middle East (3%), Hispanic (6%), AfroAmerican (0.6%)	GWAS adjustments described in detail within Exposure_GWASs tab	Not discussed in MR but GWAS imputation details in Exposure_GWASs tab	R-squared <0.001 in 1000G data	"We kept only the results based on at least three shared SNPs"	P<1x10-5	Harmonisation not mentioned	"When no shared SNPs were available between exposure and outcome, proxies from the 1000G European data (r2 > 0.8) were added"	Not discussed	NA	7	NA	31 loci (1431 SNPs) associated with microbial (binary and quantitative traits)	NA	No	NA	Inverse variance weighted	Weighted mode	MR Egger	MR-PRESSO	Cochrans Q	Steiger filtering	Authors state that "We kept only the results based on at least three shared SNPs.", plus they clumped the SNPs per phenotype. They also performed leave-one-out analyses	They mention that they retained all results where F-statistics were higher than 10	R	TwoSampleMR	No	No	Applied BH correction for multiple testing but also said that they "excluded duplicated GWAS traits, as the same phenotype is often studied in multiple GWAS. To remove the duplicates, we kept the study with the largest sample size among all the tested GWAS studies for each trait."	SD	Not stated but this is likely OR	Beta	-0.0509066	0.153521	NA	NA	NA	0.740195	BH	0.990903	None specific to MR	Not mentioned	Not mentioned	Not mentioned	No - outcome GWAS not clear (supplementary note mentions "ID 802" so could be pubmed ID 23453885 but not clear)	Yes - the initial paper aims was to undertake a GWAS; they also looked at the reverse MR (i.e., disease/trait --> microbiome)	genus.Oxalobacter.id.2978	Autism	-0.0509066	0.153521	NA	NA	NA	0.740195	0.990903	24.6545
2662850683	No	No	Yes	Large-scale association analyses identify host factors influencing human gut microbiome composition	2021	Nature Genetics	https://doi.org/10.1038/s41588-020-00763-1	Alexander Kurilshikov	Alexandra Zhernakova	sasha.zhernakova@gmail.com	Department of Genetics, University of Groningen, University Medical Center Groningen, Groningen, the Netherland	To study the effect of host genetics on gut microbiome composition, the MiBioGen consortium curated and analyzed genome-wide genotypes and 16S fecal microbiome data from 18,340 individuals (24 cohorts). Finally, we focused on the biological interpretation of GWAS findings through gene-set enrichment analysis (GSEA), phenome-wide association studies (PheWAS) and Mendelian randomization (MR) approaches	Several studies have investigated the effect of genetics on microbiome composition through genome-wide association studies (GWAS) and identified dozens of associated loci. However, little replication across these studies has been observed so far.	Two-sample summary-level	Mental health disorders	Autism	Brain	MR-Base ID = 802	MR-Base / IEUOpenGWAS	NA	Both	14525	14890	NA	NA	Numbers not presented - cases and controls obtained from IEUOpenGWAS (31/05/2022)	case-control	European	Gut microbiome	genus.Romboutsia.id.11347	Kurilshikov 2021	Range: 4-89	both	NA	18340	This is the GWAS but individual N's for each of the microbial traits is not reported for each MR analysis	healthy subjects	European (78%), East-Asian (4%), Admixed (1%), "Multiethnic" (7%), Middle East (3%), Hispanic (6%), AfroAmerican (0.6%)	GWAS adjustments described in detail within Exposure_GWASs tab	Not discussed in MR but GWAS imputation details in Exposure_GWASs tab	R-squared <0.001 in 1000G data	"We kept only the results based on at least three shared SNPs"	P<1x10-5	Harmonisation not mentioned	"When no shared SNPs were available between exposure and outcome, proxies from the 1000G European data (r2 > 0.8) were added"	Not discussed	NA	8	NA	31 loci (1431 SNPs) associated with microbial (binary and quantitative traits)	NA	No	NA	Inverse variance weighted	Weighted mode	MR Egger	MR-PRESSO	Cochrans Q	Steiger filtering	Authors state that "We kept only the results based on at least three shared SNPs.", plus they clumped the SNPs per phenotype. They also performed leave-one-out analyses	They mention that they retained all results where F-statistics were higher than 10	R	TwoSampleMR	No	No	Applied BH correction for multiple testing but also said that they "excluded duplicated GWAS traits, as the same phenotype is often studied in multiple GWAS. To remove the duplicates, we kept the study with the largest sample size among all the tested GWAS studies for each trait."	SD	Not stated but this is likely OR	Beta	0.0561646	0.176086	NA	NA	NA	0.749755	BH	0.990903	None specific to MR	Not mentioned	Not mentioned	Not mentioned	No - outcome GWAS not clear (supplementary note mentions "ID 802" so could be pubmed ID 23453885 but not clear)	Yes - the initial paper aims was to undertake a GWAS; they also looked at the reverse MR (i.e., disease/trait --> microbiome)	genus.Romboutsia.id.11347	Autism	0.0561646	0.176086	NA	NA	NA	0.749755	0.990903	26.6452
2662850683	No	No	Yes	Large-scale association analyses identify host factors influencing human gut microbiome composition	2021	Nature Genetics	https://doi.org/10.1038/s41588-020-00763-1	Alexander Kurilshikov	Alexandra Zhernakova	sasha.zhernakova@gmail.com	Department of Genetics, University of Groningen, University Medical Center Groningen, Groningen, the Netherland	To study the effect of host genetics on gut microbiome composition, the MiBioGen consortium curated and analyzed genome-wide genotypes and 16S fecal microbiome data from 18,340 individuals (24 cohorts). Finally, we focused on the biological interpretation of GWAS findings through gene-set enrichment analysis (GSEA), phenome-wide association studies (PheWAS) and Mendelian randomization (MR) approaches	Several studies have investigated the effect of genetics on microbiome composition through genome-wide association studies (GWAS) and identified dozens of associated loci. However, little replication across these studies has been observed so far.	Two-sample summary-level	Mental health disorders	Autism	Brain	MR-Base ID = 802	MR-Base / IEUOpenGWAS	NA	Both	14525	14890	NA	NA	Numbers not presented - cases and controls obtained from IEUOpenGWAS (31/05/2022)	case-control	European	Gut microbiome	genus..Ruminococcustorquesgroup.id.14377	Kurilshikov 2021	Range: 4-89	both	NA	18340	This is the GWAS but individual N's for each of the microbial traits is not reported for each MR analysis	healthy subjects	European (78%), East-Asian (4%), Admixed (1%), "Multiethnic" (7%), Middle East (3%), Hispanic (6%), AfroAmerican (0.6%)	GWAS adjustments described in detail within Exposure_GWASs tab	Not discussed in MR but GWAS imputation details in Exposure_GWASs tab	R-squared <0.001 in 1000G data	"We kept only the results based on at least three shared SNPs"	P<1x10-5	Harmonisation not mentioned	"When no shared SNPs were available between exposure and outcome, proxies from the 1000G European data (r2 > 0.8) were added"	Not discussed	NA	9	NA	31 loci (1431 SNPs) associated with microbial (binary and quantitative traits)	NA	No	NA	Inverse variance weighted	Weighted mode	MR Egger	MR-PRESSO	Cochrans Q	Steiger filtering	Authors state that "We kept only the results based on at least three shared SNPs.", plus they clumped the SNPs per phenotype. They also performed leave-one-out analyses	They mention that they retained all results where F-statistics were higher than 10	R	TwoSampleMR	No	No	Applied BH correction for multiple testing but also said that they "excluded duplicated GWAS traits, as the same phenotype is often studied in multiple GWAS. To remove the duplicates, we kept the study with the largest sample size among all the tested GWAS studies for each trait."	SD	Not stated but this is likely OR	Beta	0.0377098	0.236595	NA	NA	NA	0.873365	BH	0.990903	None specific to MR	Not mentioned	Not mentioned	Not mentioned	No - outcome GWAS not clear (supplementary note mentions "ID 802" so could be pubmed ID 23453885 but not clear)	Yes - the initial paper aims was to undertake a GWAS; they also looked at the reverse MR (i.e., disease/trait --> microbiome)	genus..Ruminococcustorquesgroup.id.14377	Autism	0.0377098	0.236595	NA	NA	NA	0.873365	0.990903	23.1157
2662850683	No	No	Yes	Large-scale association analyses identify host factors influencing human gut microbiome composition	2021	Nature Genetics	https://doi.org/10.1038/s41588-020-00763-1	Alexander Kurilshikov	Alexandra Zhernakova	sasha.zhernakova@gmail.com	Department of Genetics, University of Groningen, University Medical Center Groningen, Groningen, the Netherland	To study the effect of host genetics on gut microbiome composition, the MiBioGen consortium curated and analyzed genome-wide genotypes and 16S fecal microbiome data from 18,340 individuals (24 cohorts). Finally, we focused on the biological interpretation of GWAS findings through gene-set enrichment analysis (GSEA), phenome-wide association studies (PheWAS) and Mendelian randomization (MR) approaches	Several studies have investigated the effect of genetics on microbiome composition through genome-wide association studies (GWAS) and identified dozens of associated loci. However, little replication across these studies has been observed so far.	Two-sample summary-level	Mental health disorders	Autism	Brain	MR-Base ID = 802	MR-Base / IEUOpenGWAS	NA	Both	14525	14890	NA	NA	Numbers not presented - cases and controls obtained from IEUOpenGWAS (31/05/2022)	case-control	European	Gut microbiome	genus.Streptococcus.id.1853	Kurilshikov 2021	Range: 4-89	both	NA	18340	This is the GWAS but individual N's for each of the microbial traits is not reported for each MR analysis	healthy subjects	European (78%), East-Asian (4%), Admixed (1%), "Multiethnic" (7%), Middle East (3%), Hispanic (6%), AfroAmerican (0.6%)	GWAS adjustments described in detail within Exposure_GWASs tab	Not discussed in MR but GWAS imputation details in Exposure_GWASs tab	R-squared <0.001 in 1000G data	"We kept only the results based on at least three shared SNPs"	P<1x10-5	Harmonisation not mentioned	"When no shared SNPs were available between exposure and outcome, proxies from the 1000G European data (r2 > 0.8) were added"	Not discussed	NA	12	NA	31 loci (1431 SNPs) associated with microbial (binary and quantitative traits)	NA	No	NA	Inverse variance weighted	Weighted mode	MR Egger	MR-PRESSO	Cochrans Q	Steiger filtering	Authors state that "We kept only the results based on at least three shared SNPs.", plus they clumped the SNPs per phenotype. They also performed leave-one-out analyses	They mention that they retained all results where F-statistics were higher than 10	R	TwoSampleMR	No	No	Applied BH correction for multiple testing but also said that they "excluded duplicated GWAS traits, as the same phenotype is often studied in multiple GWAS. To remove the duplicates, we kept the study with the largest sample size among all the tested GWAS studies for each trait."	SD	Not stated but this is likely OR	Beta	0.0263904	0.186932	NA	NA	NA	0.887731	BH	0.990903	None specific to MR	Not mentioned	Not mentioned	Not mentioned	No - outcome GWAS not clear (supplementary note mentions "ID 802" so could be pubmed ID 23453885 but not clear)	Yes - the initial paper aims was to undertake a GWAS; they also looked at the reverse MR (i.e., disease/trait --> microbiome)	genus.Streptococcus.id.1853	Autism	0.0263904	0.186932	NA	NA	NA	0.887731	0.990903	23.4825
2662850683	No	No	Yes	Large-scale association analyses identify host factors influencing human gut microbiome composition	2021	Nature Genetics	https://doi.org/10.1038/s41588-020-00763-1	Alexander Kurilshikov	Alexandra Zhernakova	sasha.zhernakova@gmail.com	Department of Genetics, University of Groningen, University Medical Center Groningen, Groningen, the Netherland	To study the effect of host genetics on gut microbiome composition, the MiBioGen consortium curated and analyzed genome-wide genotypes and 16S fecal microbiome data from 18,340 individuals (24 cohorts). Finally, we focused on the biological interpretation of GWAS findings through gene-set enrichment analysis (GSEA), phenome-wide association studies (PheWAS) and Mendelian randomization (MR) approaches	Several studies have investigated the effect of genetics on microbiome composition through genome-wide association studies (GWAS) and identified dozens of associated loci. However, little replication across these studies has been observed so far.	Two-sample summary-level	Mental health disorders	Autism	Brain	MR-Base ID = 802	MR-Base / IEUOpenGWAS	NA	Both	14525	14890	NA	NA	Numbers not presented - cases and controls obtained from IEUOpenGWAS (31/05/2022)	case-control	European	Gut microbiome	genus.Peptococcus.id.2037	Kurilshikov 2021	Range: 4-89	both	NA	18340	This is the GWAS but individual N's for each of the microbial traits is not reported for each MR analysis	healthy subjects	European (78%), East-Asian (4%), Admixed (1%), "Multiethnic" (7%), Middle East (3%), Hispanic (6%), AfroAmerican (0.6%)	GWAS adjustments described in detail within Exposure_GWASs tab	Not discussed in MR but GWAS imputation details in Exposure_GWASs tab	R-squared <0.001 in 1000G data	"We kept only the results based on at least three shared SNPs"	P<1x10-5	Harmonisation not mentioned	"When no shared SNPs were available between exposure and outcome, proxies from the 1000G European data (r2 > 0.8) were added"	Not discussed	NA	8	NA	31 loci (1431 SNPs) associated with microbial (binary and quantitative traits)	NA	No	NA	Inverse variance weighted	Weighted mode	MR Egger	MR-PRESSO	Cochrans Q	Steiger filtering	Authors state that "We kept only the results based on at least three shared SNPs.", plus they clumped the SNPs per phenotype. They also performed leave-one-out analyses	They mention that they retained all results where F-statistics were higher than 10	R	TwoSampleMR	No	No	Applied BH correction for multiple testing but also said that they "excluded duplicated GWAS traits, as the same phenotype is often studied in multiple GWAS. To remove the duplicates, we kept the study with the largest sample size among all the tested GWAS studies for each trait."	SD	Not stated but this is likely OR	Beta	0.0149469	0.112021	NA	NA	NA	0.893854	BH	0.990903	None specific to MR	Not mentioned	Not mentioned	Not mentioned	No - outcome GWAS not clear (supplementary note mentions "ID 802" so could be pubmed ID 23453885 but not clear)	Yes - the initial paper aims was to undertake a GWAS; they also looked at the reverse MR (i.e., disease/trait --> microbiome)	genus.Peptococcus.id.2037	Autism	0.0149469	0.112021	NA	NA	NA	0.893854	0.990903	23.5908
2662850683	No	No	Yes	Large-scale association analyses identify host factors influencing human gut microbiome composition	2021	Nature Genetics	https://doi.org/10.1038/s41588-020-00763-1	Alexander Kurilshikov	Alexandra Zhernakova	sasha.zhernakova@gmail.com	Department of Genetics, University of Groningen, University Medical Center Groningen, Groningen, the Netherland	To study the effect of host genetics on gut microbiome composition, the MiBioGen consortium curated and analyzed genome-wide genotypes and 16S fecal microbiome data from 18,340 individuals (24 cohorts). Finally, we focused on the biological interpretation of GWAS findings through gene-set enrichment analysis (GSEA), phenome-wide association studies (PheWAS) and Mendelian randomization (MR) approaches	Several studies have investigated the effect of genetics on microbiome composition through genome-wide association studies (GWAS) and identified dozens of associated loci. However, little replication across these studies has been observed so far.	Two-sample summary-level	Mental health disorders	Autism	Brain	MR-Base ID = 802	MR-Base / IEUOpenGWAS	NA	Both	14525	14890	NA	NA	Numbers not presented - cases and controls obtained from IEUOpenGWAS (31/05/2022)	case-control	European	Gut microbiome	order.Bifidobacteriales.id.432	Kurilshikov 2021	Range: 4-89	both	NA	18340	This is the GWAS but individual N's for each of the microbial traits is not reported for each MR analysis	healthy subjects	European (78%), East-Asian (4%), Admixed (1%), "Multiethnic" (7%), Middle East (3%), Hispanic (6%), AfroAmerican (0.6%)	GWAS adjustments described in detail within Exposure_GWASs tab	Not discussed in MR but GWAS imputation details in Exposure_GWASs tab	R-squared <0.001 in 1000G data	"We kept only the results based on at least three shared SNPs"	P<1x10-5	Harmonisation not mentioned	"When no shared SNPs were available between exposure and outcome, proxies from the 1000G European data (r2 > 0.8) were added"	Not discussed	NA	12	NA	31 loci (1431 SNPs) associated with microbial (binary and quantitative traits)	NA	No	NA	Inverse variance weighted	Weighted mode	MR Egger	MR-PRESSO	Cochrans Q	Steiger filtering	Authors state that "We kept only the results based on at least three shared SNPs.", plus they clumped the SNPs per phenotype. They also performed leave-one-out analyses	They mention that they retained all results where F-statistics were higher than 10	R	TwoSampleMR	No	No	Applied BH correction for multiple testing but also said that they "excluded duplicated GWAS traits, as the same phenotype is often studied in multiple GWAS. To remove the duplicates, we kept the study with the largest sample size among all the tested GWAS studies for each trait."	SD	Not stated but this is likely OR	Beta	-0.0248023	0.207688	NA	NA	NA	0.904942	BH	0.990903	None specific to MR	Not mentioned	Not mentioned	Not mentioned	No - outcome GWAS not clear (supplementary note mentions "ID 802" so could be pubmed ID 23453885 but not clear)	Yes - the initial paper aims was to undertake a GWAS; they also looked at the reverse MR (i.e., disease/trait --> microbiome)	order.Bifidobacteriales.id.432	Autism	-0.0248023	0.207688	NA	NA	NA	0.904942	0.990903	26.9347
2662850683	No	No	Yes	Large-scale association analyses identify host factors influencing human gut microbiome composition	2021	Nature Genetics	https://doi.org/10.1038/s41588-020-00763-1	Alexander Kurilshikov	Alexandra Zhernakova	sasha.zhernakova@gmail.com	Department of Genetics, University of Groningen, University Medical Center Groningen, Groningen, the Netherland	To study the effect of host genetics on gut microbiome composition, the MiBioGen consortium curated and analyzed genome-wide genotypes and 16S fecal microbiome data from 18,340 individuals (24 cohorts). Finally, we focused on the biological interpretation of GWAS findings through gene-set enrichment analysis (GSEA), phenome-wide association studies (PheWAS) and Mendelian randomization (MR) approaches	Several studies have investigated the effect of genetics on microbiome composition through genome-wide association studies (GWAS) and identified dozens of associated loci. However, little replication across these studies has been observed so far.	Two-sample summary-level	Mental health disorders	Autism	Brain	MR-Base ID = 802	MR-Base / IEUOpenGWAS	NA	Both	14525	14890	NA	NA	Numbers not presented - cases and controls obtained from IEUOpenGWAS (31/05/2022)	case-control	European	Gut microbiome	genus.Tyzzerella3.id.11335	Kurilshikov 2021	Range: 4-89	both	NA	18340	This is the GWAS but individual N's for each of the microbial traits is not reported for each MR analysis	healthy subjects	European (78%), East-Asian (4%), Admixed (1%), "Multiethnic" (7%), Middle East (3%), Hispanic (6%), AfroAmerican (0.6%)	GWAS adjustments described in detail within Exposure_GWASs tab	Not discussed in MR but GWAS imputation details in Exposure_GWASs tab	R-squared <0.001 in 1000G data	"We kept only the results based on at least three shared SNPs"	P<1x10-5	Harmonisation not mentioned	"When no shared SNPs were available between exposure and outcome, proxies from the 1000G European data (r2 > 0.8) were added"	Not discussed	NA	6	NA	31 loci (1431 SNPs) associated with microbial (binary and quantitative traits)	NA	No	NA	Inverse variance weighted	Weighted mode	MR Egger	MR-PRESSO	Cochrans Q	Steiger filtering	Authors state that "We kept only the results based on at least three shared SNPs.", plus they clumped the SNPs per phenotype. They also performed leave-one-out analyses	They mention that they retained all results where F-statistics were higher than 10	R	TwoSampleMR	No	No	Applied BH correction for multiple testing but also said that they "excluded duplicated GWAS traits, as the same phenotype is often studied in multiple GWAS. To remove the duplicates, we kept the study with the largest sample size among all the tested GWAS studies for each trait."	SD	Not stated but this is likely OR	Beta	-0.0146334	0.164823	NA	NA	NA	0.929255	BH	0.990903	None specific to MR	Not mentioned	Not mentioned	Not mentioned	No - outcome GWAS not clear (supplementary note mentions "ID 802" so could be pubmed ID 23453885 but not clear)	Yes - the initial paper aims was to undertake a GWAS; they also looked at the reverse MR (i.e., disease/trait --> microbiome)	genus.Tyzzerella3.id.11335	Autism	-0.0146334	0.164823	NA	NA	NA	0.929255	0.990903	22.7548
2662850683	No	No	Yes	Large-scale association analyses identify host factors influencing human gut microbiome composition	2021	Nature Genetics	https://doi.org/10.1038/s41588-020-00763-1	Alexander Kurilshikov	Alexandra Zhernakova	sasha.zhernakova@gmail.com	Department of Genetics, University of Groningen, University Medical Center Groningen, Groningen, the Netherland	To study the effect of host genetics on gut microbiome composition, the MiBioGen consortium curated and analyzed genome-wide genotypes and 16S fecal microbiome data from 18,340 individuals (24 cohorts). Finally, we focused on the biological interpretation of GWAS findings through gene-set enrichment analysis (GSEA), phenome-wide association studies (PheWAS) and Mendelian randomization (MR) approaches	Several studies have investigated the effect of genetics on microbiome composition through genome-wide association studies (GWAS) and identified dozens of associated loci. However, little replication across these studies has been observed so far.	Two-sample summary-level	Mental health disorders	Autism	Brain	MR-Base ID = 802	MR-Base / IEUOpenGWAS	NA	Both	14525	14890	NA	NA	Numbers not presented - cases and controls obtained from IEUOpenGWAS (31/05/2022)	case-control	European	Gut microbiome	order.Gastranaerophilales.id.1591	Kurilshikov 2021	Range: 4-89	both	NA	18340	This is the GWAS but individual N's for each of the microbial traits is not reported for each MR analysis	healthy subjects	European (78%), East-Asian (4%), Admixed (1%), "Multiethnic" (7%), Middle East (3%), Hispanic (6%), AfroAmerican (0.6%)	GWAS adjustments described in detail within Exposure_GWASs tab	Not discussed in MR but GWAS imputation details in Exposure_GWASs tab	R-squared <0.001 in 1000G data	"We kept only the results based on at least three shared SNPs"	P<1x10-5	Harmonisation not mentioned	"When no shared SNPs were available between exposure and outcome, proxies from the 1000G European data (r2 > 0.8) were added"	Not discussed	NA	8	NA	31 loci (1431 SNPs) associated with microbial (binary and quantitative traits)	NA	No	NA	Inverse variance weighted	Weighted mode	MR Egger	MR-PRESSO	Cochrans Q	Steiger filtering	Authors state that "We kept only the results based on at least three shared SNPs.", plus they clumped the SNPs per phenotype. They also performed leave-one-out analyses	They mention that they retained all results where F-statistics were higher than 10	R	TwoSampleMR	No	No	Applied BH correction for multiple testing but also said that they "excluded duplicated GWAS traits, as the same phenotype is often studied in multiple GWAS. To remove the duplicates, we kept the study with the largest sample size among all the tested GWAS studies for each trait."	SD	Not stated but this is likely OR	Beta	-0.00368438	0.11659	NA	NA	NA	0.97479	BH	0.996531	None specific to MR	Not mentioned	Not mentioned	Not mentioned	No - outcome GWAS not clear (supplementary note mentions "ID 802" so could be pubmed ID 23453885 but not clear)	Yes - the initial paper aims was to undertake a GWAS; they also looked at the reverse MR (i.e., disease/trait --> microbiome)	order.Gastranaerophilales.id.1591	Autism	-0.00368438	0.11659	NA	NA	NA	0.97479	0.996531	22.9922
2662850683	No	No	Yes	Large-scale association analyses identify host factors influencing human gut microbiome composition	2021	Nature Genetics	https://doi.org/10.1038/s41588-020-00763-1	Alexander Kurilshikov	Alexandra Zhernakova	sasha.zhernakova@gmail.com	Department of Genetics, University of Groningen, University Medical Center Groningen, Groningen, the Netherland	To study the effect of host genetics on gut microbiome composition, the MiBioGen consortium curated and analyzed genome-wide genotypes and 16S fecal microbiome data from 18,340 individuals (24 cohorts). Finally, we focused on the biological interpretation of GWAS findings through gene-set enrichment analysis (GSEA), phenome-wide association studies (PheWAS) and Mendelian randomization (MR) approaches	Several studies have investigated the effect of genetics on microbiome composition through genome-wide association studies (GWAS) and identified dozens of associated loci. However, little replication across these studies has been observed so far.	Two-sample summary-level	Mental health disorders	Autism	Brain	MR-Base ID = 802	MR-Base / IEUOpenGWAS	NA	Both	14525	14890	NA	NA	Numbers not presented - cases and controls obtained from IEUOpenGWAS (31/05/2022)	case-control	European	Gut microbiome	phylum.Actinobacteria.id.400	Kurilshikov 2021	Range: 4-89	both	NA	18340	This is the GWAS but individual N's for each of the microbial traits is not reported for each MR analysis	healthy subjects	European (78%), East-Asian (4%), Admixed (1%), "Multiethnic" (7%), Middle East (3%), Hispanic (6%), AfroAmerican (0.6%)	GWAS adjustments described in detail within Exposure_GWASs tab	Not discussed in MR but GWAS imputation details in Exposure_GWASs tab	R-squared <0.001 in 1000G data	"We kept only the results based on at least three shared SNPs"	P<1x10-5	Harmonisation not mentioned	"When no shared SNPs were available between exposure and outcome, proxies from the 1000G European data (r2 > 0.8) were added"	Not discussed	NA	11	NA	31 loci (1431 SNPs) associated with microbial (binary and quantitative traits)	NA	No	NA	Inverse variance weighted	Weighted mode	MR Egger	MR-PRESSO	Cochrans Q	Steiger filtering	Authors state that "We kept only the results based on at least three shared SNPs.", plus they clumped the SNPs per phenotype. They also performed leave-one-out analyses	They mention that they retained all results where F-statistics were higher than 10	R	TwoSampleMR	No	No	Applied BH correction for multiple testing but also said that they "excluded duplicated GWAS traits, as the same phenotype is often studied in multiple GWAS. To remove the duplicates, we kept the study with the largest sample size among all the tested GWAS studies for each trait."	SD	Not stated but this is likely OR	Beta	-0.00493522	0.165663	NA	NA	NA	0.976234	BH	0.996531	None specific to MR	Not mentioned	Not mentioned	Not mentioned	No - outcome GWAS not clear (supplementary note mentions "ID 802" so could be pubmed ID 23453885 but not clear)	Yes - the initial paper aims was to undertake a GWAS; they also looked at the reverse MR (i.e., disease/trait --> microbiome)	phylum.Actinobacteria.id.400	Autism	-0.00493522	0.165663	NA	NA	NA	0.976234	0.996531	25.7553
2662850683	No	No	Yes	Large-scale association analyses identify host factors influencing human gut microbiome composition	2021	Nature Genetics	https://doi.org/10.1038/s41588-020-00763-1	Alexander Kurilshikov	Alexandra Zhernakova	sasha.zhernakova@gmail.com	Department of Genetics, University of Groningen, University Medical Center Groningen, Groningen, the Netherland	To study the effect of host genetics on gut microbiome composition, the MiBioGen consortium curated and analyzed genome-wide genotypes and 16S fecal microbiome data from 18,340 individuals (24 cohorts). Finally, we focused on the biological interpretation of GWAS findings through gene-set enrichment analysis (GSEA), phenome-wide association studies (PheWAS) and Mendelian randomization (MR) approaches	Several studies have investigated the effect of genetics on microbiome composition through genome-wide association studies (GWAS) and identified dozens of associated loci. However, little replication across these studies has been observed so far.	Two-sample summary-level	Mental health disorders	Autism	Brain	MR-Base ID = 802	MR-Base / IEUOpenGWAS	NA	Both	14525	14890	NA	NA	Numbers not presented - cases and controls obtained from IEUOpenGWAS (31/05/2022)	case-control	European	Gut microbiome	genus.Ruminococcus1.id.11373	Kurilshikov 2021	Range: 4-89	both	NA	18340	This is the GWAS but individual N's for each of the microbial traits is not reported for each MR analysis	healthy subjects	European (78%), East-Asian (4%), Admixed (1%), "Multiethnic" (7%), Middle East (3%), Hispanic (6%), AfroAmerican (0.6%)	GWAS adjustments described in detail within Exposure_GWASs tab	Not discussed in MR but GWAS imputation details in Exposure_GWASs tab	R-squared <0.001 in 1000G data	"We kept only the results based on at least three shared SNPs"	P<1x10-5	Harmonisation not mentioned	"When no shared SNPs were available between exposure and outcome, proxies from the 1000G European data (r2 > 0.8) were added"	Not discussed	NA	8	NA	31 loci (1431 SNPs) associated with microbial (binary and quantitative traits)	NA	No	NA	Inverse variance weighted	Weighted mode	MR Egger	MR-PRESSO	Cochrans Q	Steiger filtering	Authors state that "We kept only the results based on at least three shared SNPs.", plus they clumped the SNPs per phenotype. They also performed leave-one-out analyses	They mention that they retained all results where F-statistics were higher than 10	R	TwoSampleMR	No	No	Applied BH correction for multiple testing but also said that they "excluded duplicated GWAS traits, as the same phenotype is often studied in multiple GWAS. To remove the duplicates, we kept the study with the largest sample size among all the tested GWAS studies for each trait."	SD	Not stated but this is likely OR	Beta	-0.00531426	0.199591	NA	NA	NA	0.978758	BH	0.996531	None specific to MR	Not mentioned	Not mentioned	Not mentioned	No - outcome GWAS not clear (supplementary note mentions "ID 802" so could be pubmed ID 23453885 but not clear)	Yes - the initial paper aims was to undertake a GWAS; they also looked at the reverse MR (i.e., disease/trait --> microbiome)	genus.Ruminococcus1.id.11373	Autism	-0.00531426	0.199591	NA	NA	NA	0.978758	0.996531	21.19
2662850683	No	No	Yes	Large-scale association analyses identify host factors influencing human gut microbiome composition	2021	Nature Genetics	https://doi.org/10.1038/s41588-020-00763-1	Alexander Kurilshikov	Alexandra Zhernakova	sasha.zhernakova@gmail.com	Department of Genetics, University of Groningen, University Medical Center Groningen, Groningen, the Netherland	To study the effect of host genetics on gut microbiome composition, the MiBioGen consortium curated and analyzed genome-wide genotypes and 16S fecal microbiome data from 18,340 individuals (24 cohorts). Finally, we focused on the biological interpretation of GWAS findings through gene-set enrichment analysis (GSEA), phenome-wide association studies (PheWAS) and Mendelian randomization (MR) approaches	Several studies have investigated the effect of genetics on microbiome composition through genome-wide association studies (GWAS) and identified dozens of associated loci. However, little replication across these studies has been observed so far.	Two-sample summary-level	Mental health disorders	Autism	Brain	MR-Base ID = 802	MR-Base / IEUOpenGWAS	NA	Both	14525	14890	NA	NA	Numbers not presented - cases and controls obtained from IEUOpenGWAS (31/05/2022)	case-control	European	Gut microbiome	genus.Enterorhabdus.id.820	Kurilshikov 2021	Range: 4-89	both	NA	18340	This is the GWAS but individual N's for each of the microbial traits is not reported for each MR analysis	healthy subjects	European (78%), East-Asian (4%), Admixed (1%), "Multiethnic" (7%), Middle East (3%), Hispanic (6%), AfroAmerican (0.6%)	GWAS adjustments described in detail within Exposure_GWASs tab	Not discussed in MR but GWAS imputation details in Exposure_GWASs tab	R-squared <0.001 in 1000G data	"We kept only the results based on at least three shared SNPs"	P<1x10-5	Harmonisation not mentioned	"When no shared SNPs were available between exposure and outcome, proxies from the 1000G European data (r2 > 0.8) were added"	Not discussed	NA	6	NA	31 loci (1431 SNPs) associated with microbial (binary and quantitative traits)	NA	No	NA	Inverse variance weighted	Weighted mode	MR Egger	MR-PRESSO	Cochrans Q	Steiger filtering	Authors state that "We kept only the results based on at least three shared SNPs.", plus they clumped the SNPs per phenotype. They also performed leave-one-out analyses	They mention that they retained all results where F-statistics were higher than 10	R	TwoSampleMR	No	No	Applied BH correction for multiple testing but also said that they "excluded duplicated GWAS traits, as the same phenotype is often studied in multiple GWAS. To remove the duplicates, we kept the study with the largest sample size among all the tested GWAS studies for each trait."	SD	Not stated but this is likely OR	Beta	-0.00259144	0.15154	NA	NA	NA	0.986356	BH	0.998567	None specific to MR	Not mentioned	Not mentioned	Not mentioned	No - outcome GWAS not clear (supplementary note mentions "ID 802" so could be pubmed ID 23453885 but not clear)	Yes - the initial paper aims was to undertake a GWAS; they also looked at the reverse MR (i.e., disease/trait --> microbiome)	genus.Enterorhabdus.id.820	Autism	-0.00259144	0.15154	NA	NA	NA	0.986356	0.998567	23.0501
2662850683	No	No	Yes	Large-scale association analyses identify host factors influencing human gut microbiome composition	2021	Nature Genetics	https://doi.org/10.1038/s41588-020-00763-1	Alexander Kurilshikov	Alexandra Zhernakova	sasha.zhernakova@gmail.com	Department of Genetics, University of Groningen, University Medical Center Groningen, Groningen, the Netherland	To study the effect of host genetics on gut microbiome composition, the MiBioGen consortium curated and analyzed genome-wide genotypes and 16S fecal microbiome data from 18,340 individuals (24 cohorts). Finally, we focused on the biological interpretation of GWAS findings through gene-set enrichment analysis (GSEA), phenome-wide association studies (PheWAS) and Mendelian randomization (MR) approaches	Several studies have investigated the effect of genetics on microbiome composition through genome-wide association studies (GWAS) and identified dozens of associated loci. However, little replication across these studies has been observed so far.	Two-sample summary-level	Mental health disorders	Bipolar disorder	Brain	MR-Base ID = 801	MR-Base / IEUOpenGWAS	NA	Both	7481	9250	NA	NA	Numbers not presented - cases and controls obtained from IEUOpenGWAS (31/05/2022)	case-control	European	Gut microbiome	genus.Intestinibacter.id.11345	Kurilshikov 2021	Range: 4-89	both	NA	18340	This is the GWAS but individual N's for each of the microbial traits is not reported for each MR analysis	healthy subjects	European (78%), East-Asian (4%), Admixed (1%), "Multiethnic" (7%), Middle East (3%), Hispanic (6%), AfroAmerican (0.6%)	GWAS adjustments described in detail within Exposure_GWASs tab	Not discussed in MR but GWAS imputation details in Exposure_GWASs tab	R-squared <0.001 in 1000G data	"We kept only the results based on at least three shared SNPs"	P<1x10-5	Harmonisation not mentioned	"When no shared SNPs were available between exposure and outcome, proxies from the 1000G European data (r2 > 0.8) were added"	Not discussed	NA	11	NA	31 loci (1431 SNPs) associated with microbial (binary and quantitative traits)	NA	No	NA	Inverse variance weighted	Weighted mode	MR Egger	MR-PRESSO	Cochrans Q	Steiger filtering	Authors state that "We kept only the results based on at least three shared SNPs.", plus they clumped the SNPs per phenotype. They also performed leave-one-out analyses	They mention that they retained all results where F-statistics were higher than 10	R	TwoSampleMR	No	No	Applied BH correction for multiple testing but also said that they "excluded duplicated GWAS traits, as the same phenotype is often studied in multiple GWAS. To remove the duplicates, we kept the study with the largest sample size among all the tested GWAS studies for each trait."	SD	Not stated but this is likely OR	Beta	-0.384563	0.118039	NA	NA	NA	0.00112226	BH	0.101939	None specific to MR	Not mentioned	Not mentioned	Not mentioned	No - outcome GWAS not clear (supplementary note mentions "ID 801" so could be pubmed ID 21926972 but not clear)	Yes - the initial paper aims was to undertake a GWAS; they also looked at the reverse MR (i.e., disease/trait --> microbiome)	genus.Intestinibacter.id.11345	Bipolar disorder	-0.384563	0.118039	NA	NA	NA	0.00112226	0.101939	23.1207
2662850683	No	No	Yes	Large-scale association analyses identify host factors influencing human gut microbiome composition	2021	Nature Genetics	https://doi.org/10.1038/s41588-020-00763-1	Alexander Kurilshikov	Alexandra Zhernakova	sasha.zhernakova@gmail.com	Department of Genetics, University of Groningen, University Medical Center Groningen, Groningen, the Netherland	To study the effect of host genetics on gut microbiome composition, the MiBioGen consortium curated and analyzed genome-wide genotypes and 16S fecal microbiome data from 18,340 individuals (24 cohorts). Finally, we focused on the biological interpretation of GWAS findings through gene-set enrichment analysis (GSEA), phenome-wide association studies (PheWAS) and Mendelian randomization (MR) approaches	Several studies have investigated the effect of genetics on microbiome composition through genome-wide association studies (GWAS) and identified dozens of associated loci. However, little replication across these studies has been observed so far.	Two-sample summary-level	Mental health disorders	Bipolar disorder	Brain	MR-Base ID = 801	MR-Base / IEUOpenGWAS	NA	Both	7481	9250	NA	NA	Numbers not presented - cases and controls obtained from IEUOpenGWAS (31/05/2022)	case-control	European	Gut microbiome	genus.RuminococcaceaeUCG009.id.11366	Kurilshikov 2021	Range: 4-89	both	NA	18340	This is the GWAS but individual N's for each of the microbial traits is not reported for each MR analysis	healthy subjects	European (78%), East-Asian (4%), Admixed (1%), "Multiethnic" (7%), Middle East (3%), Hispanic (6%), AfroAmerican (0.6%)	GWAS adjustments described in detail within Exposure_GWASs tab	Not discussed in MR but GWAS imputation details in Exposure_GWASs tab	R-squared <0.001 in 1000G data	"We kept only the results based on at least three shared SNPs"	P<1x10-5	Harmonisation not mentioned	"When no shared SNPs were available between exposure and outcome, proxies from the 1000G European data (r2 > 0.8) were added"	Not discussed	NA	9	NA	31 loci (1431 SNPs) associated with microbial (binary and quantitative traits)	NA	No	NA	Inverse variance weighted	Weighted mode	MR Egger	MR-PRESSO	Cochrans Q	Steiger filtering	Authors state that "We kept only the results based on at least three shared SNPs.", plus they clumped the SNPs per phenotype. They also performed leave-one-out analyses	They mention that they retained all results where F-statistics were higher than 10	R	TwoSampleMR	No	No	Applied BH correction for multiple testing but also said that they "excluded duplicated GWAS traits, as the same phenotype is often studied in multiple GWAS. To remove the duplicates, we kept the study with the largest sample size among all the tested GWAS studies for each trait."	SD	Not stated but this is likely OR	Beta	-0.136009	0.106013	NA	NA	NA	0.199509	BH	0.838181	None specific to MR	Not mentioned	Not mentioned	Not mentioned	No - outcome GWAS not clear (supplementary note mentions "ID 801" so could be pubmed ID 21926972 but not clear)	Yes - the initial paper aims was to undertake a GWAS; they also looked at the reverse MR (i.e., disease/trait --> microbiome)	genus.RuminococcaceaeUCG009.id.11366	Bipolar disorder	-0.136009	0.106013	NA	NA	NA	0.199509	0.838181	22.9854
2662850683	No	No	Yes	Large-scale association analyses identify host factors influencing human gut microbiome composition	2021	Nature Genetics	https://doi.org/10.1038/s41588-020-00763-1	Alexander Kurilshikov	Alexandra Zhernakova	sasha.zhernakova@gmail.com	Department of Genetics, University of Groningen, University Medical Center Groningen, Groningen, the Netherland	To study the effect of host genetics on gut microbiome composition, the MiBioGen consortium curated and analyzed genome-wide genotypes and 16S fecal microbiome data from 18,340 individuals (24 cohorts). Finally, we focused on the biological interpretation of GWAS findings through gene-set enrichment analysis (GSEA), phenome-wide association studies (PheWAS) and Mendelian randomization (MR) approaches	Several studies have investigated the effect of genetics on microbiome composition through genome-wide association studies (GWAS) and identified dozens of associated loci. However, little replication across these studies has been observed so far.	Two-sample summary-level	Mental health disorders	Bipolar disorder	Brain	MR-Base ID = 801	MR-Base / IEUOpenGWAS	NA	Both	7481	9250	NA	NA	Numbers not presented - cases and controls obtained from IEUOpenGWAS (31/05/2022)	case-control	European	Gut microbiome	genus.Allisonella.id.2174	Kurilshikov 2021	Range: 4-89	both	NA	18340	This is the GWAS but individual N's for each of the microbial traits is not reported for each MR analysis	healthy subjects	European (78%), East-Asian (4%), Admixed (1%), "Multiethnic" (7%), Middle East (3%), Hispanic (6%), AfroAmerican (0.6%)	GWAS adjustments described in detail within Exposure_GWASs tab	Not discussed in MR but GWAS imputation details in Exposure_GWASs tab	R-squared <0.001 in 1000G data	"We kept only the results based on at least three shared SNPs"	P<1x10-5	Harmonisation not mentioned	"When no shared SNPs were available between exposure and outcome, proxies from the 1000G European data (r2 > 0.8) were added"	Not discussed	NA	7	NA	31 loci (1431 SNPs) associated with microbial (binary and quantitative traits)	NA	No	NA	Inverse variance weighted	Weighted mode	MR Egger	MR-PRESSO	Cochrans Q	Steiger filtering	Authors state that "We kept only the results based on at least three shared SNPs.", plus they clumped the SNPs per phenotype. They also performed leave-one-out analyses	They mention that they retained all results where F-statistics were higher than 10	R	TwoSampleMR	No	No	Applied BH correction for multiple testing but also said that they "excluded duplicated GWAS traits, as the same phenotype is often studied in multiple GWAS. To remove the duplicates, we kept the study with the largest sample size among all the tested GWAS studies for each trait."	SD	Not stated but this is likely OR	Beta	0.0961181	0.0785759	NA	NA	NA	0.221234	BH	0.868542	None specific to MR	Not mentioned	Not mentioned	Not mentioned	No - outcome GWAS not clear (supplementary note mentions "ID 801" so could be pubmed ID 21926972 but not clear)	Yes - the initial paper aims was to undertake a GWAS; they also looked at the reverse MR (i.e., disease/trait --> microbiome)	genus.Allisonella.id.2174	Bipolar disorder	0.0961181	0.0785759	NA	NA	NA	0.221234	0.868542	23.738
2662850683	No	No	Yes	Large-scale association analyses identify host factors influencing human gut microbiome composition	2021	Nature Genetics	https://doi.org/10.1038/s41588-020-00763-1	Alexander Kurilshikov	Alexandra Zhernakova	sasha.zhernakova@gmail.com	Department of Genetics, University of Groningen, University Medical Center Groningen, Groningen, the Netherland	To study the effect of host genetics on gut microbiome composition, the MiBioGen consortium curated and analyzed genome-wide genotypes and 16S fecal microbiome data from 18,340 individuals (24 cohorts). Finally, we focused on the biological interpretation of GWAS findings through gene-set enrichment analysis (GSEA), phenome-wide association studies (PheWAS) and Mendelian randomization (MR) approaches	Several studies have investigated the effect of genetics on microbiome composition through genome-wide association studies (GWAS) and identified dozens of associated loci. However, little replication across these studies has been observed so far.	Two-sample summary-level	Mental health disorders	Bipolar disorder	Brain	MR-Base ID = 801	MR-Base / IEUOpenGWAS	NA	Both	7481	9250	NA	NA	Numbers not presented - cases and controls obtained from IEUOpenGWAS (31/05/2022)	case-control	European	Gut microbiome	genus.Peptococcus.id.2037	Kurilshikov 2021	Range: 4-89	both	NA	18340	This is the GWAS but individual N's for each of the microbial traits is not reported for each MR analysis	healthy subjects	European (78%), East-Asian (4%), Admixed (1%), "Multiethnic" (7%), Middle East (3%), Hispanic (6%), AfroAmerican (0.6%)	GWAS adjustments described in detail within Exposure_GWASs tab	Not discussed in MR but GWAS imputation details in Exposure_GWASs tab	R-squared <0.001 in 1000G data	"We kept only the results based on at least three shared SNPs"	P<1x10-5	Harmonisation not mentioned	"When no shared SNPs were available between exposure and outcome, proxies from the 1000G European data (r2 > 0.8) were added"	Not discussed	NA	10	NA	31 loci (1431 SNPs) associated with microbial (binary and quantitative traits)	NA	No	NA	Inverse variance weighted	Weighted mode	MR Egger	MR-PRESSO	Cochrans Q	Steiger filtering	Authors state that "We kept only the results based on at least three shared SNPs.", plus they clumped the SNPs per phenotype. They also performed leave-one-out analyses	They mention that they retained all results where F-statistics were higher than 10	R	TwoSampleMR	No	No	Applied BH correction for multiple testing but also said that they "excluded duplicated GWAS traits, as the same phenotype is often studied in multiple GWAS. To remove the duplicates, we kept the study with the largest sample size among all the tested GWAS studies for each trait."	SD	Not stated but this is likely OR	Beta	0.0992219	0.0843568	NA	NA	NA	0.239508	BH	0.888403	None specific to MR	Not mentioned	Not mentioned	Not mentioned	No - outcome GWAS not clear (supplementary note mentions "ID 801" so could be pubmed ID 21926972 but not clear)	Yes - the initial paper aims was to undertake a GWAS; they also looked at the reverse MR (i.e., disease/trait --> microbiome)	genus.Peptococcus.id.2037	Bipolar disorder	0.0992219	0.0843568	NA	NA	NA	0.239508	0.888403	23.7467
2662850683	No	No	Yes	Large-scale association analyses identify host factors influencing human gut microbiome composition	2021	Nature Genetics	https://doi.org/10.1038/s41588-020-00763-1	Alexander Kurilshikov	Alexandra Zhernakova	sasha.zhernakova@gmail.com	Department of Genetics, University of Groningen, University Medical Center Groningen, Groningen, the Netherland	To study the effect of host genetics on gut microbiome composition, the MiBioGen consortium curated and analyzed genome-wide genotypes and 16S fecal microbiome data from 18,340 individuals (24 cohorts). Finally, we focused on the biological interpretation of GWAS findings through gene-set enrichment analysis (GSEA), phenome-wide association studies (PheWAS) and Mendelian randomization (MR) approaches	Several studies have investigated the effect of genetics on microbiome composition through genome-wide association studies (GWAS) and identified dozens of associated loci. However, little replication across these studies has been observed so far.	Two-sample summary-level	Mental health disorders	Bipolar disorder	Brain	MR-Base ID = 801	MR-Base / IEUOpenGWAS	NA	Both	7481	9250	NA	NA	Numbers not presented - cases and controls obtained from IEUOpenGWAS (31/05/2022)	case-control	European	Gut microbiome	genus.Faecalibacterium.id.2057	Kurilshikov 2021	Range: 4-89	both	NA	18340	This is the GWAS but individual N's for each of the microbial traits is not reported for each MR analysis	healthy subjects	European (78%), East-Asian (4%), Admixed (1%), "Multiethnic" (7%), Middle East (3%), Hispanic (6%), AfroAmerican (0.6%)	GWAS adjustments described in detail within Exposure_GWASs tab	Not discussed in MR but GWAS imputation details in Exposure_GWASs tab	R-squared <0.001 in 1000G data	"We kept only the results based on at least three shared SNPs"	P<1x10-5	Harmonisation not mentioned	"When no shared SNPs were available between exposure and outcome, proxies from the 1000G European data (r2 > 0.8) were added"	Not discussed	NA	6	NA	31 loci (1431 SNPs) associated with microbial (binary and quantitative traits)	NA	No	NA	Inverse variance weighted	Weighted mode	MR Egger	MR-PRESSO	Cochrans Q	Steiger filtering	Authors state that "We kept only the results based on at least three shared SNPs.", plus they clumped the SNPs per phenotype. They also performed leave-one-out analyses	They mention that they retained all results where F-statistics were higher than 10	R	TwoSampleMR	No	No	Applied BH correction for multiple testing but also said that they "excluded duplicated GWAS traits, as the same phenotype is often studied in multiple GWAS. To remove the duplicates, we kept the study with the largest sample size among all the tested GWAS studies for each trait."	SD	Not stated but this is likely OR	Beta	-0.282375	0.27398	NA	NA	NA	0.302709	BH	0.954323	None specific to MR	Not mentioned	Not mentioned	Not mentioned	No - outcome GWAS not clear (supplementary note mentions "ID 801" so could be pubmed ID 21926972 but not clear)	Yes - the initial paper aims was to undertake a GWAS; they also looked at the reverse MR (i.e., disease/trait --> microbiome)	genus.Faecalibacterium.id.2057	Bipolar disorder	-0.282375	0.27398	NA	NA	NA	0.302709	0.954323	22.8785
2662850683	No	No	Yes	Large-scale association analyses identify host factors influencing human gut microbiome composition	2021	Nature Genetics	https://doi.org/10.1038/s41588-020-00763-1	Alexander Kurilshikov	Alexandra Zhernakova	sasha.zhernakova@gmail.com	Department of Genetics, University of Groningen, University Medical Center Groningen, Groningen, the Netherland	To study the effect of host genetics on gut microbiome composition, the MiBioGen consortium curated and analyzed genome-wide genotypes and 16S fecal microbiome data from 18,340 individuals (24 cohorts). Finally, we focused on the biological interpretation of GWAS findings through gene-set enrichment analysis (GSEA), phenome-wide association studies (PheWAS) and Mendelian randomization (MR) approaches	Several studies have investigated the effect of genetics on microbiome composition through genome-wide association studies (GWAS) and identified dozens of associated loci. However, little replication across these studies has been observed so far.	Two-sample summary-level	Mental health disorders	Bipolar disorder	Brain	MR-Base ID = 801	MR-Base / IEUOpenGWAS	NA	Both	7481	9250	NA	NA	Numbers not presented - cases and controls obtained from IEUOpenGWAS (31/05/2022)	case-control	European	Gut microbiome	family.Oxalobacteraceae.id.2966	Kurilshikov 2021	Range: 4-89	both	NA	18340	This is the GWAS but individual N's for each of the microbial traits is not reported for each MR analysis	healthy subjects	European (78%), East-Asian (4%), Admixed (1%), "Multiethnic" (7%), Middle East (3%), Hispanic (6%), AfroAmerican (0.6%)	GWAS adjustments described in detail within Exposure_GWASs tab	Not discussed in MR but GWAS imputation details in Exposure_GWASs tab	R-squared <0.001 in 1000G data	"We kept only the results based on at least three shared SNPs"	P<1x10-5	Harmonisation not mentioned	"When no shared SNPs were available between exposure and outcome, proxies from the 1000G European data (r2 > 0.8) were added"	Not discussed	NA	9	NA	31 loci (1431 SNPs) associated with microbial (binary and quantitative traits)	NA	No	NA	Inverse variance weighted	Weighted mode	MR Egger	MR-PRESSO	Cochrans Q	Steiger filtering	Authors state that "We kept only the results based on at least three shared SNPs.", plus they clumped the SNPs per phenotype. They also performed leave-one-out analyses	They mention that they retained all results where F-statistics were higher than 10	R	TwoSampleMR	No	No	Applied BH correction for multiple testing but also said that they "excluded duplicated GWAS traits, as the same phenotype is often studied in multiple GWAS. To remove the duplicates, we kept the study with the largest sample size among all the tested GWAS studies for each trait."	SD	Not stated but this is likely OR	Beta	-0.12734	0.124773	NA	NA	NA	0.307456	BH	0.95641	None specific to MR	Not mentioned	Not mentioned	Not mentioned	No - outcome GWAS not clear (supplementary note mentions "ID 801" so could be pubmed ID 21926972 but not clear)	Yes - the initial paper aims was to undertake a GWAS; they also looked at the reverse MR (i.e., disease/trait --> microbiome)	family.Oxalobacteraceae.id.2966	Bipolar disorder	-0.12734	0.124773	NA	NA	NA	0.307456	0.95641	23.4086
2662850683	No	No	Yes	Large-scale association analyses identify host factors influencing human gut microbiome composition	2021	Nature Genetics	https://doi.org/10.1038/s41588-020-00763-1	Alexander Kurilshikov	Alexandra Zhernakova	sasha.zhernakova@gmail.com	Department of Genetics, University of Groningen, University Medical Center Groningen, Groningen, the Netherland	To study the effect of host genetics on gut microbiome composition, the MiBioGen consortium curated and analyzed genome-wide genotypes and 16S fecal microbiome data from 18,340 individuals (24 cohorts). Finally, we focused on the biological interpretation of GWAS findings through gene-set enrichment analysis (GSEA), phenome-wide association studies (PheWAS) and Mendelian randomization (MR) approaches	Several studies have investigated the effect of genetics on microbiome composition through genome-wide association studies (GWAS) and identified dozens of associated loci. However, little replication across these studies has been observed so far.	Two-sample summary-level	Mental health disorders	Bipolar disorder	Brain	MR-Base ID = 801	MR-Base / IEUOpenGWAS	NA	Both	7481	9250	NA	NA	Numbers not presented - cases and controls obtained from IEUOpenGWAS (31/05/2022)	case-control	European	Gut microbiome	genus..Ruminococcustorquesgroup.id.14377	Kurilshikov 2021	Range: 4-89	both	NA	18340	This is the GWAS but individual N's for each of the microbial traits is not reported for each MR analysis	healthy subjects	European (78%), East-Asian (4%), Admixed (1%), "Multiethnic" (7%), Middle East (3%), Hispanic (6%), AfroAmerican (0.6%)	GWAS adjustments described in detail within Exposure_GWASs tab	Not discussed in MR but GWAS imputation details in Exposure_GWASs tab	R-squared <0.001 in 1000G data	"We kept only the results based on at least three shared SNPs"	P<1x10-5	Harmonisation not mentioned	"When no shared SNPs were available between exposure and outcome, proxies from the 1000G European data (r2 > 0.8) were added"	Not discussed	NA	11	NA	31 loci (1431 SNPs) associated with microbial (binary and quantitative traits)	NA	No	NA	Inverse variance weighted	Weighted mode	MR Egger	MR-PRESSO	Cochrans Q	Steiger filtering	Authors state that "We kept only the results based on at least three shared SNPs.", plus they clumped the SNPs per phenotype. They also performed leave-one-out analyses	They mention that they retained all results where F-statistics were higher than 10	R	TwoSampleMR	No	No	Applied BH correction for multiple testing but also said that they "excluded duplicated GWAS traits, as the same phenotype is often studied in multiple GWAS. To remove the duplicates, we kept the study with the largest sample size among all the tested GWAS studies for each trait."	SD	Not stated but this is likely OR	Beta	-0.185261	0.197558	NA	NA	NA	0.34837	BH	0.961475	None specific to MR	Not mentioned	Not mentioned	Not mentioned	No - outcome GWAS not clear (supplementary note mentions "ID 801" so could be pubmed ID 21926972 but not clear)	Yes - the initial paper aims was to undertake a GWAS; they also looked at the reverse MR (i.e., disease/trait --> microbiome)	genus..Ruminococcustorquesgroup.id.14377	Bipolar disorder	-0.185261	0.197558	NA	NA	NA	0.34837	0.961475	28.0899
2662850683	No	No	Yes	Large-scale association analyses identify host factors influencing human gut microbiome composition	2021	Nature Genetics	https://doi.org/10.1038/s41588-020-00763-1	Alexander Kurilshikov	Alexandra Zhernakova	sasha.zhernakova@gmail.com	Department of Genetics, University of Groningen, University Medical Center Groningen, Groningen, the Netherland	To study the effect of host genetics on gut microbiome composition, the MiBioGen consortium curated and analyzed genome-wide genotypes and 16S fecal microbiome data from 18,340 individuals (24 cohorts). Finally, we focused on the biological interpretation of GWAS findings through gene-set enrichment analysis (GSEA), phenome-wide association studies (PheWAS) and Mendelian randomization (MR) approaches	Several studies have investigated the effect of genetics on microbiome composition through genome-wide association studies (GWAS) and identified dozens of associated loci. However, little replication across these studies has been observed so far.	Two-sample summary-level	Mental health disorders	Bipolar disorder	Brain	MR-Base ID = 801	MR-Base / IEUOpenGWAS	NA	Both	7481	9250	NA	NA	Numbers not presented - cases and controls obtained from IEUOpenGWAS (31/05/2022)	case-control	European	Gut microbiome	class.Actinobacteria.id.419	Kurilshikov 2021	Range: 4-89	both	NA	18340	This is the GWAS but individual N's for each of the microbial traits is not reported for each MR analysis	healthy subjects	European (78%), East-Asian (4%), Admixed (1%), "Multiethnic" (7%), Middle East (3%), Hispanic (6%), AfroAmerican (0.6%)	GWAS adjustments described in detail within Exposure_GWASs tab	Not discussed in MR but GWAS imputation details in Exposure_GWASs tab	R-squared <0.001 in 1000G data	"We kept only the results based on at least three shared SNPs"	P<1x10-5	Harmonisation not mentioned	"When no shared SNPs were available between exposure and outcome, proxies from the 1000G European data (r2 > 0.8) were added"	Not discussed	NA	13	NA	31 loci (1431 SNPs) associated with microbial (binary and quantitative traits)	NA	No	NA	Inverse variance weighted	Weighted mode	MR Egger	MR-PRESSO	Cochrans Q	Steiger filtering	Authors state that "We kept only the results based on at least three shared SNPs.", plus they clumped the SNPs per phenotype. They also performed leave-one-out analyses	They mention that they retained all results where F-statistics were higher than 10	R	TwoSampleMR	No	No	Applied BH correction for multiple testing but also said that they "excluded duplicated GWAS traits, as the same phenotype is often studied in multiple GWAS. To remove the duplicates, we kept the study with the largest sample size among all the tested GWAS studies for each trait."	SD	Not stated but this is likely OR	Beta	0.114046	0.123579	NA	NA	NA	0.356079	BH	0.961475	None specific to MR	Not mentioned	Not mentioned	Not mentioned	No - outcome GWAS not clear (supplementary note mentions "ID 801" so could be pubmed ID 21926972 but not clear)	Yes - the initial paper aims was to undertake a GWAS; they also looked at the reverse MR (i.e., disease/trait --> microbiome)	class.Actinobacteria.id.419	Bipolar disorder	0.114046	0.123579	NA	NA	NA	0.356079	0.961475	26.9446
2662850683	No	No	Yes	Large-scale association analyses identify host factors influencing human gut microbiome composition	2021	Nature Genetics	https://doi.org/10.1038/s41588-020-00763-1	Alexander Kurilshikov	Alexandra Zhernakova	sasha.zhernakova@gmail.com	Department of Genetics, University of Groningen, University Medical Center Groningen, Groningen, the Netherland	To study the effect of host genetics on gut microbiome composition, the MiBioGen consortium curated and analyzed genome-wide genotypes and 16S fecal microbiome data from 18,340 individuals (24 cohorts). Finally, we focused on the biological interpretation of GWAS findings through gene-set enrichment analysis (GSEA), phenome-wide association studies (PheWAS) and Mendelian randomization (MR) approaches	Several studies have investigated the effect of genetics on microbiome composition through genome-wide association studies (GWAS) and identified dozens of associated loci. However, little replication across these studies has been observed so far.	Two-sample summary-level	Mental health disorders	Bipolar disorder	Brain	MR-Base ID = 801	MR-Base / IEUOpenGWAS	NA	Both	7481	9250	NA	NA	Numbers not presented - cases and controls obtained from IEUOpenGWAS (31/05/2022)	case-control	European	Gut microbiome	genus.Tyzzerella3.id.11335	Kurilshikov 2021	Range: 4-89	both	NA	18340	This is the GWAS but individual N's for each of the microbial traits is not reported for each MR analysis	healthy subjects	European (78%), East-Asian (4%), Admixed (1%), "Multiethnic" (7%), Middle East (3%), Hispanic (6%), AfroAmerican (0.6%)	GWAS adjustments described in detail within Exposure_GWASs tab	Not discussed in MR but GWAS imputation details in Exposure_GWASs tab	R-squared <0.001 in 1000G data	"We kept only the results based on at least three shared SNPs"	P<1x10-5	Harmonisation not mentioned	"When no shared SNPs were available between exposure and outcome, proxies from the 1000G European data (r2 > 0.8) were added"	Not discussed	NA	9	NA	31 loci (1431 SNPs) associated with microbial (binary and quantitative traits)	NA	No	NA	Inverse variance weighted	Weighted mode	MR Egger	MR-PRESSO	Cochrans Q	Steiger filtering	Authors state that "We kept only the results based on at least three shared SNPs.", plus they clumped the SNPs per phenotype. They also performed leave-one-out analyses	They mention that they retained all results where F-statistics were higher than 10	R	TwoSampleMR	No	No	Applied BH correction for multiple testing but also said that they "excluded duplicated GWAS traits, as the same phenotype is often studied in multiple GWAS. To remove the duplicates, we kept the study with the largest sample size among all the tested GWAS studies for each trait."	SD	Not stated but this is likely OR	Beta	0.0857852	0.0945148	NA	NA	NA	0.36407	BH	0.961475	None specific to MR	Not mentioned	Not mentioned	Not mentioned	No - outcome GWAS not clear (supplementary note mentions "ID 801" so could be pubmed ID 21926972 but not clear)	Yes - the initial paper aims was to undertake a GWAS; they also looked at the reverse MR (i.e., disease/trait --> microbiome)	genus.Tyzzerella3.id.11335	Bipolar disorder	0.0857852	0.0945148	NA	NA	NA	0.36407	0.961475	22.9099
2662850683	No	No	Yes	Large-scale association analyses identify host factors influencing human gut microbiome composition	2021	Nature Genetics	https://doi.org/10.1038/s41588-020-00763-1	Alexander Kurilshikov	Alexandra Zhernakova	sasha.zhernakova@gmail.com	Department of Genetics, University of Groningen, University Medical Center Groningen, Groningen, the Netherland	To study the effect of host genetics on gut microbiome composition, the MiBioGen consortium curated and analyzed genome-wide genotypes and 16S fecal microbiome data from 18,340 individuals (24 cohorts). Finally, we focused on the biological interpretation of GWAS findings through gene-set enrichment analysis (GSEA), phenome-wide association studies (PheWAS) and Mendelian randomization (MR) approaches	Several studies have investigated the effect of genetics on microbiome composition through genome-wide association studies (GWAS) and identified dozens of associated loci. However, little replication across these studies has been observed so far.	Two-sample summary-level	Mental health disorders	Bipolar disorder	Brain	MR-Base ID = 801	MR-Base / IEUOpenGWAS	NA	Both	7481	9250	NA	NA	Numbers not presented - cases and controls obtained from IEUOpenGWAS (31/05/2022)	case-control	European	Gut microbiome	genus..Eubacteriumcoprostanoligenesgroup.id.11375	Kurilshikov 2021	Range: 4-89	both	NA	18340	This is the GWAS but individual N's for each of the microbial traits is not reported for each MR analysis	healthy subjects	European (78%), East-Asian (4%), Admixed (1%), "Multiethnic" (7%), Middle East (3%), Hispanic (6%), AfroAmerican (0.6%)	GWAS adjustments described in detail within Exposure_GWASs tab	Not discussed in MR but GWAS imputation details in Exposure_GWASs tab	R-squared <0.001 in 1000G data	"We kept only the results based on at least three shared SNPs"	P<1x10-5	Harmonisation not mentioned	"When no shared SNPs were available between exposure and outcome, proxies from the 1000G European data (r2 > 0.8) were added"	Not discussed	NA	8	NA	31 loci (1431 SNPs) associated with microbial (binary and quantitative traits)	NA	No	NA	Inverse variance weighted	Weighted mode	MR Egger	MR-PRESSO	Cochrans Q	Steiger filtering	Authors state that "We kept only the results based on at least three shared SNPs.", plus they clumped the SNPs per phenotype. They also performed leave-one-out analyses	They mention that they retained all results where F-statistics were higher than 10	R	TwoSampleMR	No	No	Applied BH correction for multiple testing but also said that they "excluded duplicated GWAS traits, as the same phenotype is often studied in multiple GWAS. To remove the duplicates, we kept the study with the largest sample size among all the tested GWAS studies for each trait."	SD	Not stated but this is likely OR	Beta	-0.176039	0.195461	NA	NA	NA	0.367781	BH	0.961475	None specific to MR	Not mentioned	Not mentioned	Not mentioned	No - outcome GWAS not clear (supplementary note mentions "ID 801" so could be pubmed ID 21926972 but not clear)	Yes - the initial paper aims was to undertake a GWAS; they also looked at the reverse MR (i.e., disease/trait --> microbiome)	genus..Eubacteriumcoprostanoligenesgroup.id.11375	Bipolar disorder	-0.176039	0.195461	NA	NA	NA	0.367781	0.961475	22.5886
2662850683	No	No	Yes	Large-scale association analyses identify host factors influencing human gut microbiome composition	2021	Nature Genetics	https://doi.org/10.1038/s41588-020-00763-1	Alexander Kurilshikov	Alexandra Zhernakova	sasha.zhernakova@gmail.com	Department of Genetics, University of Groningen, University Medical Center Groningen, Groningen, the Netherland	To study the effect of host genetics on gut microbiome composition, the MiBioGen consortium curated and analyzed genome-wide genotypes and 16S fecal microbiome data from 18,340 individuals (24 cohorts). Finally, we focused on the biological interpretation of GWAS findings through gene-set enrichment analysis (GSEA), phenome-wide association studies (PheWAS) and Mendelian randomization (MR) approaches	Several studies have investigated the effect of genetics on microbiome composition through genome-wide association studies (GWAS) and identified dozens of associated loci. However, little replication across these studies has been observed so far.	Two-sample summary-level	Mental health disorders	Bipolar disorder	Brain	MR-Base ID = 801	MR-Base / IEUOpenGWAS	NA	Both	7481	9250	NA	NA	Numbers not presented - cases and controls obtained from IEUOpenGWAS (31/05/2022)	case-control	European	Gut microbiome	genus.Streptococcus.id.1853	Kurilshikov 2021	Range: 4-89	both	NA	18340	This is the GWAS but individual N's for each of the microbial traits is not reported for each MR analysis	healthy subjects	European (78%), East-Asian (4%), Admixed (1%), "Multiethnic" (7%), Middle East (3%), Hispanic (6%), AfroAmerican (0.6%)	GWAS adjustments described in detail within Exposure_GWASs tab	Not discussed in MR but GWAS imputation details in Exposure_GWASs tab	R-squared <0.001 in 1000G data	"We kept only the results based on at least three shared SNPs"	P<1x10-5	Harmonisation not mentioned	"When no shared SNPs were available between exposure and outcome, proxies from the 1000G European data (r2 > 0.8) were added"	Not discussed	NA	12	NA	31 loci (1431 SNPs) associated with microbial (binary and quantitative traits)	NA	No	NA	Inverse variance weighted	Weighted mode	MR Egger	MR-PRESSO	Cochrans Q	Steiger filtering	Authors state that "We kept only the results based on at least three shared SNPs.", plus they clumped the SNPs per phenotype. They also performed leave-one-out analyses	They mention that they retained all results where F-statistics were higher than 10	R	TwoSampleMR	No	No	Applied BH correction for multiple testing but also said that they "excluded duplicated GWAS traits, as the same phenotype is often studied in multiple GWAS. To remove the duplicates, we kept the study with the largest sample size among all the tested GWAS studies for each trait."	SD	Not stated but this is likely OR	Beta	-0.0906786	0.129471	NA	NA	NA	0.483693	BH	0.968691	None specific to MR	Not mentioned	Not mentioned	Not mentioned	No - outcome GWAS not clear (supplementary note mentions "ID 801" so could be pubmed ID 21926972 but not clear)	Yes - the initial paper aims was to undertake a GWAS; they also looked at the reverse MR (i.e., disease/trait --> microbiome)	genus.Streptococcus.id.1853	Bipolar disorder	-0.0906786	0.129471	NA	NA	NA	0.483693	0.968691	23.3288
2662850683	No	No	Yes	Large-scale association analyses identify host factors influencing human gut microbiome composition	2021	Nature Genetics	https://doi.org/10.1038/s41588-020-00763-1	Alexander Kurilshikov	Alexandra Zhernakova	sasha.zhernakova@gmail.com	Department of Genetics, University of Groningen, University Medical Center Groningen, Groningen, the Netherland	To study the effect of host genetics on gut microbiome composition, the MiBioGen consortium curated and analyzed genome-wide genotypes and 16S fecal microbiome data from 18,340 individuals (24 cohorts). Finally, we focused on the biological interpretation of GWAS findings through gene-set enrichment analysis (GSEA), phenome-wide association studies (PheWAS) and Mendelian randomization (MR) approaches	Several studies have investigated the effect of genetics on microbiome composition through genome-wide association studies (GWAS) and identified dozens of associated loci. However, little replication across these studies has been observed so far.	Two-sample summary-level	Mental health disorders	Bipolar disorder	Brain	MR-Base ID = 801	MR-Base / IEUOpenGWAS	NA	Both	7481	9250	NA	NA	Numbers not presented - cases and controls obtained from IEUOpenGWAS (31/05/2022)	case-control	European	Gut microbiome	genus.CandidatusSoleaferrea.id.11350	Kurilshikov 2021	Range: 4-89	both	NA	18340	This is the GWAS but individual N's for each of the microbial traits is not reported for each MR analysis	healthy subjects	European (78%), East-Asian (4%), Admixed (1%), "Multiethnic" (7%), Middle East (3%), Hispanic (6%), AfroAmerican (0.6%)	GWAS adjustments described in detail within Exposure_GWASs tab	Not discussed in MR but GWAS imputation details in Exposure_GWASs tab	R-squared <0.001 in 1000G data	"We kept only the results based on at least three shared SNPs"	P<1x10-5	Harmonisation not mentioned	"When no shared SNPs were available between exposure and outcome, proxies from the 1000G European data (r2 > 0.8) were added"	Not discussed	NA	10	NA	31 loci (1431 SNPs) associated with microbial (binary and quantitative traits)	NA	No	NA	Inverse variance weighted	Weighted mode	MR Egger	MR-PRESSO	Cochrans Q	Steiger filtering	Authors state that "We kept only the results based on at least three shared SNPs.", plus they clumped the SNPs per phenotype. They also performed leave-one-out analyses	They mention that they retained all results where F-statistics were higher than 10	R	TwoSampleMR	No	No	Applied BH correction for multiple testing but also said that they "excluded duplicated GWAS traits, as the same phenotype is often studied in multiple GWAS. To remove the duplicates, we kept the study with the largest sample size among all the tested GWAS studies for each trait."	SD	Not stated but this is likely OR	Beta	-0.0622235	0.0913961	NA	NA	NA	0.495991	BH	0.968691	None specific to MR	Not mentioned	Not mentioned	Not mentioned	No - outcome GWAS not clear (supplementary note mentions "ID 801" so could be pubmed ID 21926972 but not clear)	Yes - the initial paper aims was to undertake a GWAS; they also looked at the reverse MR (i.e., disease/trait --> microbiome)	genus.CandidatusSoleaferrea.id.11350	Bipolar disorder	-0.0622235	0.0913961	NA	NA	NA	0.495991	0.968691	22.4982
2662850683	No	No	Yes	Large-scale association analyses identify host factors influencing human gut microbiome composition	2021	Nature Genetics	https://doi.org/10.1038/s41588-020-00763-1	Alexander Kurilshikov	Alexandra Zhernakova	sasha.zhernakova@gmail.com	Department of Genetics, University of Groningen, University Medical Center Groningen, Groningen, the Netherland	To study the effect of host genetics on gut microbiome composition, the MiBioGen consortium curated and analyzed genome-wide genotypes and 16S fecal microbiome data from 18,340 individuals (24 cohorts). Finally, we focused on the biological interpretation of GWAS findings through gene-set enrichment analysis (GSEA), phenome-wide association studies (PheWAS) and Mendelian randomization (MR) approaches	Several studies have investigated the effect of genetics on microbiome composition through genome-wide association studies (GWAS) and identified dozens of associated loci. However, little replication across these studies has been observed so far.	Two-sample summary-level	Mental health disorders	Bipolar disorder	Brain	MR-Base ID = 801	MR-Base / IEUOpenGWAS	NA	Both	7481	9250	NA	NA	Numbers not presented - cases and controls obtained from IEUOpenGWAS (31/05/2022)	case-control	European	Gut microbiome	genus.Enterorhabdus.id.820	Kurilshikov 2021	Range: 4-89	both	NA	18340	This is the GWAS but individual N's for each of the microbial traits is not reported for each MR analysis	healthy subjects	European (78%), East-Asian (4%), Admixed (1%), "Multiethnic" (7%), Middle East (3%), Hispanic (6%), AfroAmerican (0.6%)	GWAS adjustments described in detail within Exposure_GWASs tab	Not discussed in MR but GWAS imputation details in Exposure_GWASs tab	R-squared <0.001 in 1000G data	"We kept only the results based on at least three shared SNPs"	P<1x10-5	Harmonisation not mentioned	"When no shared SNPs were available between exposure and outcome, proxies from the 1000G European data (r2 > 0.8) were added"	Not discussed	NA	6	NA	31 loci (1431 SNPs) associated with microbial (binary and quantitative traits)	NA	No	NA	Inverse variance weighted	Weighted mode	MR Egger	MR-PRESSO	Cochrans Q	Steiger filtering	Authors state that "We kept only the results based on at least three shared SNPs.", plus they clumped the SNPs per phenotype. They also performed leave-one-out analyses	They mention that they retained all results where F-statistics were higher than 10	R	TwoSampleMR	No	No	Applied BH correction for multiple testing but also said that they "excluded duplicated GWAS traits, as the same phenotype is often studied in multiple GWAS. To remove the duplicates, we kept the study with the largest sample size among all the tested GWAS studies for each trait."	SD	Not stated but this is likely OR	Beta	-0.0878271	0.154336	NA	NA	NA	0.569312	BH	0.990903	None specific to MR	Not mentioned	Not mentioned	Not mentioned	No - outcome GWAS not clear (supplementary note mentions "ID 801" so could be pubmed ID 21926972 but not clear)	Yes - the initial paper aims was to undertake a GWAS; they also looked at the reverse MR (i.e., disease/trait --> microbiome)	genus.Enterorhabdus.id.820	Bipolar disorder	-0.0878271	0.154336	NA	NA	NA	0.569312	0.990903	21.6905
2662850683	No	No	Yes	Large-scale association analyses identify host factors influencing human gut microbiome composition	2021	Nature Genetics	https://doi.org/10.1038/s41588-020-00763-1	Alexander Kurilshikov	Alexandra Zhernakova	sasha.zhernakova@gmail.com	Department of Genetics, University of Groningen, University Medical Center Groningen, Groningen, the Netherland	To study the effect of host genetics on gut microbiome composition, the MiBioGen consortium curated and analyzed genome-wide genotypes and 16S fecal microbiome data from 18,340 individuals (24 cohorts). Finally, we focused on the biological interpretation of GWAS findings through gene-set enrichment analysis (GSEA), phenome-wide association studies (PheWAS) and Mendelian randomization (MR) approaches	Several studies have investigated the effect of genetics on microbiome composition through genome-wide association studies (GWAS) and identified dozens of associated loci. However, little replication across these studies has been observed so far.	Two-sample summary-level	Mental health disorders	Bipolar disorder	Brain	MR-Base ID = 801	MR-Base / IEUOpenGWAS	NA	Both	7481	9250	NA	NA	Numbers not presented - cases and controls obtained from IEUOpenGWAS (31/05/2022)	case-control	European	Gut microbiome	family.Peptostreptococcaceae.id.2042	Kurilshikov 2021	Range: 4-89	both	NA	18340	This is the GWAS but individual N's for each of the microbial traits is not reported for each MR analysis	healthy subjects	European (78%), East-Asian (4%), Admixed (1%), "Multiethnic" (7%), Middle East (3%), Hispanic (6%), AfroAmerican (0.6%)	GWAS adjustments described in detail within Exposure_GWASs tab	Not discussed in MR but GWAS imputation details in Exposure_GWASs tab	R-squared <0.001 in 1000G data	"We kept only the results based on at least three shared SNPs"	P<1x10-5	Harmonisation not mentioned	"When no shared SNPs were available between exposure and outcome, proxies from the 1000G European data (r2 > 0.8) were added"	Not discussed	NA	7	NA	31 loci (1431 SNPs) associated with microbial (binary and quantitative traits)	NA	No	NA	Inverse variance weighted	Weighted mode	MR Egger	MR-PRESSO	Cochrans Q	Steiger filtering	Authors state that "We kept only the results based on at least three shared SNPs.", plus they clumped the SNPs per phenotype. They also performed leave-one-out analyses	They mention that they retained all results where F-statistics were higher than 10	R	TwoSampleMR	No	No	Applied BH correction for multiple testing but also said that they "excluded duplicated GWAS traits, as the same phenotype is often studied in multiple GWAS. To remove the duplicates, we kept the study with the largest sample size among all the tested GWAS studies for each trait."	SD	Not stated but this is likely OR	Beta	-0.0783105	0.157725	NA	NA	NA	0.619542	BH	0.990903	None specific to MR	Not mentioned	Not mentioned	Not mentioned	No - outcome GWAS not clear (supplementary note mentions "ID 801" so could be pubmed ID 21926972 but not clear)	Yes - the initial paper aims was to undertake a GWAS; they also looked at the reverse MR (i.e., disease/trait --> microbiome)	family.Peptostreptococcaceae.id.2042	Bipolar disorder	-0.0783105	0.157725	NA	NA	NA	0.619542	0.990903	31.1469
2662850683	No	No	Yes	Large-scale association analyses identify host factors influencing human gut microbiome composition	2021	Nature Genetics	https://doi.org/10.1038/s41588-020-00763-1	Alexander Kurilshikov	Alexandra Zhernakova	sasha.zhernakova@gmail.com	Department of Genetics, University of Groningen, University Medical Center Groningen, Groningen, the Netherland	To study the effect of host genetics on gut microbiome composition, the MiBioGen consortium curated and analyzed genome-wide genotypes and 16S fecal microbiome data from 18,340 individuals (24 cohorts). Finally, we focused on the biological interpretation of GWAS findings through gene-set enrichment analysis (GSEA), phenome-wide association studies (PheWAS) and Mendelian randomization (MR) approaches	Several studies have investigated the effect of genetics on microbiome composition through genome-wide association studies (GWAS) and identified dozens of associated loci. However, little replication across these studies has been observed so far.	Two-sample summary-level	Mental health disorders	Bipolar disorder	Brain	MR-Base ID = 801	MR-Base / IEUOpenGWAS	NA	Both	7481	9250	NA	NA	Numbers not presented - cases and controls obtained from IEUOpenGWAS (31/05/2022)	case-control	European	Gut microbiome	order.Bifidobacteriales.id.432	Kurilshikov 2021	Range: 4-89	both	NA	18340	This is the GWAS but individual N's for each of the microbial traits is not reported for each MR analysis	healthy subjects	European (78%), East-Asian (4%), Admixed (1%), "Multiethnic" (7%), Middle East (3%), Hispanic (6%), AfroAmerican (0.6%)	GWAS adjustments described in detail within Exposure_GWASs tab	Not discussed in MR but GWAS imputation details in Exposure_GWASs tab	R-squared <0.001 in 1000G data	"We kept only the results based on at least three shared SNPs"	P<1x10-5	Harmonisation not mentioned	"When no shared SNPs were available between exposure and outcome, proxies from the 1000G European data (r2 > 0.8) were added"	Not discussed	NA	13	NA	31 loci (1431 SNPs) associated with microbial (binary and quantitative traits)	NA	No	NA	Inverse variance weighted	Weighted mode	MR Egger	MR-PRESSO	Cochrans Q	Steiger filtering	Authors state that "We kept only the results based on at least three shared SNPs.", plus they clumped the SNPs per phenotype. They also performed leave-one-out analyses	They mention that they retained all results where F-statistics were higher than 10	R	TwoSampleMR	No	No	Applied BH correction for multiple testing but also said that they "excluded duplicated GWAS traits, as the same phenotype is often studied in multiple GWAS. To remove the duplicates, we kept the study with the largest sample size among all the tested GWAS studies for each trait."	SD	Not stated but this is likely OR	Beta	0.0564372	0.119734	NA	NA	NA	0.637387	BH	0.990903	None specific to MR	Not mentioned	Not mentioned	Not mentioned	No - outcome GWAS not clear (supplementary note mentions "ID 801" so could be pubmed ID 21926972 but not clear)	Yes - the initial paper aims was to undertake a GWAS; they also looked at the reverse MR (i.e., disease/trait --> microbiome)	order.Bifidobacteriales.id.432	Bipolar disorder	0.0564372	0.119734	NA	NA	NA	0.637387	0.990903	26.7274
2662850683	No	No	Yes	Large-scale association analyses identify host factors influencing human gut microbiome composition	2021	Nature Genetics	https://doi.org/10.1038/s41588-020-00763-1	Alexander Kurilshikov	Alexandra Zhernakova	sasha.zhernakova@gmail.com	Department of Genetics, University of Groningen, University Medical Center Groningen, Groningen, the Netherland	To study the effect of host genetics on gut microbiome composition, the MiBioGen consortium curated and analyzed genome-wide genotypes and 16S fecal microbiome data from 18,340 individuals (24 cohorts). Finally, we focused on the biological interpretation of GWAS findings through gene-set enrichment analysis (GSEA), phenome-wide association studies (PheWAS) and Mendelian randomization (MR) approaches	Several studies have investigated the effect of genetics on microbiome composition through genome-wide association studies (GWAS) and identified dozens of associated loci. However, little replication across these studies has been observed so far.	Two-sample summary-level	Mental health disorders	Bipolar disorder	Brain	MR-Base ID = 801	MR-Base / IEUOpenGWAS	NA	Both	7481	9250	NA	NA	Numbers not presented - cases and controls obtained from IEUOpenGWAS (31/05/2022)	case-control	European	Gut microbiome	genus.Bifidobacterium.id.436	Kurilshikov 2021	Range: 4-89	both	NA	18340	This is the GWAS but individual N's for each of the microbial traits is not reported for each MR analysis	healthy subjects	European (78%), East-Asian (4%), Admixed (1%), "Multiethnic" (7%), Middle East (3%), Hispanic (6%), AfroAmerican (0.6%)	GWAS adjustments described in detail within Exposure_GWASs tab	Not discussed in MR but GWAS imputation details in Exposure_GWASs tab	R-squared <0.001 in 1000G data	"We kept only the results based on at least three shared SNPs"	P<1x10-5	Harmonisation not mentioned	"When no shared SNPs were available between exposure and outcome, proxies from the 1000G European data (r2 > 0.8) were added"	Not discussed	NA	11	NA	31 loci (1431 SNPs) associated with microbial (binary and quantitative traits)	NA	No	NA	Inverse variance weighted	Weighted mode	MR Egger	MR-PRESSO	Cochrans Q	Steiger filtering	Authors state that "We kept only the results based on at least three shared SNPs.", plus they clumped the SNPs per phenotype. They also performed leave-one-out analyses	They mention that they retained all results where F-statistics were higher than 10	R	TwoSampleMR	No	No	Applied BH correction for multiple testing but also said that they "excluded duplicated GWAS traits, as the same phenotype is often studied in multiple GWAS. To remove the duplicates, we kept the study with the largest sample size among all the tested GWAS studies for each trait."	SD	Not stated but this is likely OR	Beta	-0.0596917	0.143832	NA	NA	NA	0.678134	BH	0.990903	None specific to MR	Not mentioned	Not mentioned	Not mentioned	No - outcome GWAS not clear (supplementary note mentions "ID 801" so could be pubmed ID 21926972 but not clear)	Yes - the initial paper aims was to undertake a GWAS; they also looked at the reverse MR (i.e., disease/trait --> microbiome)	genus.Bifidobacterium.id.436	Bipolar disorder	-0.0596917	0.143832	NA	NA	NA	0.678134	0.990903	28.1363
2662850683	No	No	Yes	Large-scale association analyses identify host factors influencing human gut microbiome composition	2021	Nature Genetics	https://doi.org/10.1038/s41588-020-00763-1	Alexander Kurilshikov	Alexandra Zhernakova	sasha.zhernakova@gmail.com	Department of Genetics, University of Groningen, University Medical Center Groningen, Groningen, the Netherland	To study the effect of host genetics on gut microbiome composition, the MiBioGen consortium curated and analyzed genome-wide genotypes and 16S fecal microbiome data from 18,340 individuals (24 cohorts). Finally, we focused on the biological interpretation of GWAS findings through gene-set enrichment analysis (GSEA), phenome-wide association studies (PheWAS) and Mendelian randomization (MR) approaches	Several studies have investigated the effect of genetics on microbiome composition through genome-wide association studies (GWAS) and identified dozens of associated loci. However, little replication across these studies has been observed so far.	Two-sample summary-level	Mental health disorders	Bipolar disorder	Brain	MR-Base ID = 801	MR-Base / IEUOpenGWAS	NA	Both	7481	9250	NA	NA	Numbers not presented - cases and controls obtained from IEUOpenGWAS (31/05/2022)	case-control	European	Gut microbiome	family.Streptococcaceae.id.1850	Kurilshikov 2021	Range: 4-89	both	NA	18340	This is the GWAS but individual N's for each of the microbial traits is not reported for each MR analysis	healthy subjects	European (78%), East-Asian (4%), Admixed (1%), "Multiethnic" (7%), Middle East (3%), Hispanic (6%), AfroAmerican (0.6%)	GWAS adjustments described in detail within Exposure_GWASs tab	Not discussed in MR but GWAS imputation details in Exposure_GWASs tab	R-squared <0.001 in 1000G data	"We kept only the results based on at least three shared SNPs"	P<1x10-5	Harmonisation not mentioned	"When no shared SNPs were available between exposure and outcome, proxies from the 1000G European data (r2 > 0.8) were added"	Not discussed	NA	12	NA	31 loci (1431 SNPs) associated with microbial (binary and quantitative traits)	NA	No	NA	Inverse variance weighted	Weighted mode	MR Egger	MR-PRESSO	Cochrans Q	Steiger filtering	Authors state that "We kept only the results based on at least three shared SNPs.", plus they clumped the SNPs per phenotype. They also performed leave-one-out analyses	They mention that they retained all results where F-statistics were higher than 10	R	TwoSampleMR	No	No	Applied BH correction for multiple testing but also said that they "excluded duplicated GWAS traits, as the same phenotype is often studied in multiple GWAS. To remove the duplicates, we kept the study with the largest sample size among all the tested GWAS studies for each trait."	SD	Not stated but this is likely OR	Beta	0.0524699	0.145814	NA	NA	NA	0.718966	BH	0.990903	None specific to MR	Not mentioned	Not mentioned	Not mentioned	No - outcome GWAS not clear (supplementary note mentions "ID 801" so could be pubmed ID 21926972 but not clear)	Yes - the initial paper aims was to undertake a GWAS; they also looked at the reverse MR (i.e., disease/trait --> microbiome)	family.Streptococcaceae.id.1850	Bipolar disorder	0.0524699	0.145814	NA	NA	NA	0.718966	0.990903	23.0064
2662850683	No	No	Yes	Large-scale association analyses identify host factors influencing human gut microbiome composition	2021	Nature Genetics	https://doi.org/10.1038/s41588-020-00763-1	Alexander Kurilshikov	Alexandra Zhernakova	sasha.zhernakova@gmail.com	Department of Genetics, University of Groningen, University Medical Center Groningen, Groningen, the Netherland	To study the effect of host genetics on gut microbiome composition, the MiBioGen consortium curated and analyzed genome-wide genotypes and 16S fecal microbiome data from 18,340 individuals (24 cohorts). Finally, we focused on the biological interpretation of GWAS findings through gene-set enrichment analysis (GSEA), phenome-wide association studies (PheWAS) and Mendelian randomization (MR) approaches	Several studies have investigated the effect of genetics on microbiome composition through genome-wide association studies (GWAS) and identified dozens of associated loci. However, little replication across these studies has been observed so far.	Two-sample summary-level	Mental health disorders	Bipolar disorder	Brain	MR-Base ID = 801	MR-Base / IEUOpenGWAS	NA	Both	7481	9250	NA	NA	Numbers not presented - cases and controls obtained from IEUOpenGWAS (31/05/2022)	case-control	European	Gut microbiome	order.Gastranaerophilales.id.1591	Kurilshikov 2021	Range: 4-89	both	NA	18340	This is the GWAS but individual N's for each of the microbial traits is not reported for each MR analysis	healthy subjects	European (78%), East-Asian (4%), Admixed (1%), "Multiethnic" (7%), Middle East (3%), Hispanic (6%), AfroAmerican (0.6%)	GWAS adjustments described in detail within Exposure_GWASs tab	Not discussed in MR but GWAS imputation details in Exposure_GWASs tab	R-squared <0.001 in 1000G data	"We kept only the results based on at least three shared SNPs"	P<1x10-5	Harmonisation not mentioned	"When no shared SNPs were available between exposure and outcome, proxies from the 1000G European data (r2 > 0.8) were added"	Not discussed	NA	7	NA	31 loci (1431 SNPs) associated with microbial (binary and quantitative traits)	NA	No	NA	Inverse variance weighted	Weighted mode	MR Egger	MR-PRESSO	Cochrans Q	Steiger filtering	Authors state that "We kept only the results based on at least three shared SNPs.", plus they clumped the SNPs per phenotype. They also performed leave-one-out analyses	They mention that they retained all results where F-statistics were higher than 10	R	TwoSampleMR	No	No	Applied BH correction for multiple testing but also said that they "excluded duplicated GWAS traits, as the same phenotype is often studied in multiple GWAS. To remove the duplicates, we kept the study with the largest sample size among all the tested GWAS studies for each trait."	SD	Not stated but this is likely OR	Beta	0.0342285	0.103795	NA	NA	NA	0.741573	BH	0.990903	None specific to MR	Not mentioned	Not mentioned	Not mentioned	No - outcome GWAS not clear (supplementary note mentions "ID 801" so could be pubmed ID 21926972 but not clear)	Yes - the initial paper aims was to undertake a GWAS; they also looked at the reverse MR (i.e., disease/trait --> microbiome)	order.Gastranaerophilales.id.1591	Bipolar disorder	0.0342285	0.103795	NA	NA	NA	0.741573	0.990903	23.2398
2662850683	No	No	Yes	Large-scale association analyses identify host factors influencing human gut microbiome composition	2021	Nature Genetics	https://doi.org/10.1038/s41588-020-00763-1	Alexander Kurilshikov	Alexandra Zhernakova	sasha.zhernakova@gmail.com	Department of Genetics, University of Groningen, University Medical Center Groningen, Groningen, the Netherland	To study the effect of host genetics on gut microbiome composition, the MiBioGen consortium curated and analyzed genome-wide genotypes and 16S fecal microbiome data from 18,340 individuals (24 cohorts). Finally, we focused on the biological interpretation of GWAS findings through gene-set enrichment analysis (GSEA), phenome-wide association studies (PheWAS) and Mendelian randomization (MR) approaches	Several studies have investigated the effect of genetics on microbiome composition through genome-wide association studies (GWAS) and identified dozens of associated loci. However, little replication across these studies has been observed so far.	Two-sample summary-level	Mental health disorders	Bipolar disorder	Brain	MR-Base ID = 801	MR-Base / IEUOpenGWAS	NA	Both	7481	9250	NA	NA	Numbers not presented - cases and controls obtained from IEUOpenGWAS (31/05/2022)	case-control	European	Gut microbiome	genus.Erysipelatoclostridium.id.11381	Kurilshikov 2021	Range: 4-89	both	NA	18340	This is the GWAS but individual N's for each of the microbial traits is not reported for each MR analysis	healthy subjects	European (78%), East-Asian (4%), Admixed (1%), "Multiethnic" (7%), Middle East (3%), Hispanic (6%), AfroAmerican (0.6%)	GWAS adjustments described in detail within Exposure_GWASs tab	Not discussed in MR but GWAS imputation details in Exposure_GWASs tab	R-squared <0.001 in 1000G data	"We kept only the results based on at least three shared SNPs"	P<1x10-5	Harmonisation not mentioned	"When no shared SNPs were available between exposure and outcome, proxies from the 1000G European data (r2 > 0.8) were added"	Not discussed	NA	12	NA	31 loci (1431 SNPs) associated with microbial (binary and quantitative traits)	NA	No	NA	Inverse variance weighted	Weighted mode	MR Egger	MR-PRESSO	Cochrans Q	Steiger filtering	Authors state that "We kept only the results based on at least three shared SNPs.", plus they clumped the SNPs per phenotype. They also performed leave-one-out analyses	They mention that they retained all results where F-statistics were higher than 10	R	TwoSampleMR	No	No	Applied BH correction for multiple testing but also said that they "excluded duplicated GWAS traits, as the same phenotype is often studied in multiple GWAS. To remove the duplicates, we kept the study with the largest sample size among all the tested GWAS studies for each trait."	SD	Not stated but this is likely OR	Beta	0.0338306	0.104898	NA	NA	NA	0.747067	BH	0.990903	None specific to MR	Not mentioned	Not mentioned	Not mentioned	No - outcome GWAS not clear (supplementary note mentions "ID 801" so could be pubmed ID 21926972 but not clear)	Yes - the initial paper aims was to undertake a GWAS; they also looked at the reverse MR (i.e., disease/trait --> microbiome)	genus.Erysipelatoclostridium.id.11381	Bipolar disorder	0.0338306	0.104898	NA	NA	NA	0.747067	0.990903	22.9666
2662850683	No	No	Yes	Large-scale association analyses identify host factors influencing human gut microbiome composition	2021	Nature Genetics	https://doi.org/10.1038/s41588-020-00763-1	Alexander Kurilshikov	Alexandra Zhernakova	sasha.zhernakova@gmail.com	Department of Genetics, University of Groningen, University Medical Center Groningen, Groningen, the Netherland	To study the effect of host genetics on gut microbiome composition, the MiBioGen consortium curated and analyzed genome-wide genotypes and 16S fecal microbiome data from 18,340 individuals (24 cohorts). Finally, we focused on the biological interpretation of GWAS findings through gene-set enrichment analysis (GSEA), phenome-wide association studies (PheWAS) and Mendelian randomization (MR) approaches	Several studies have investigated the effect of genetics on microbiome composition through genome-wide association studies (GWAS) and identified dozens of associated loci. However, little replication across these studies has been observed so far.	Two-sample summary-level	Mental health disorders	Bipolar disorder	Brain	MR-Base ID = 801	MR-Base / IEUOpenGWAS	NA	Both	7481	9250	NA	NA	Numbers not presented - cases and controls obtained from IEUOpenGWAS (31/05/2022)	case-control	European	Gut microbiome	genus.Romboutsia.id.11347	Kurilshikov 2021	Range: 4-89	both	NA	18340	This is the GWAS but individual N's for each of the microbial traits is not reported for each MR analysis	healthy subjects	European (78%), East-Asian (4%), Admixed (1%), "Multiethnic" (7%), Middle East (3%), Hispanic (6%), AfroAmerican (0.6%)	GWAS adjustments described in detail within Exposure_GWASs tab	Not discussed in MR but GWAS imputation details in Exposure_GWASs tab	R-squared <0.001 in 1000G data	"We kept only the results based on at least three shared SNPs"	P<1x10-5	Harmonisation not mentioned	"When no shared SNPs were available between exposure and outcome, proxies from the 1000G European data (r2 > 0.8) were added"	Not discussed	NA	9	NA	31 loci (1431 SNPs) associated with microbial (binary and quantitative traits)	NA	No	NA	Inverse variance weighted	Weighted mode	MR Egger	MR-PRESSO	Cochrans Q	Steiger filtering	Authors state that "We kept only the results based on at least three shared SNPs.", plus they clumped the SNPs per phenotype. They also performed leave-one-out analyses	They mention that they retained all results where F-statistics were higher than 10	R	TwoSampleMR	No	No	Applied BH correction for multiple testing but also said that they "excluded duplicated GWAS traits, as the same phenotype is often studied in multiple GWAS. To remove the duplicates, we kept the study with the largest sample size among all the tested GWAS studies for each trait."	SD	Not stated but this is likely OR	Beta	-0.0524204	0.174641	NA	NA	NA	0.764055	BH	0.990903	None specific to MR	Not mentioned	Not mentioned	Not mentioned	No - outcome GWAS not clear (supplementary note mentions "ID 801" so could be pubmed ID 21926972 but not clear)	Yes - the initial paper aims was to undertake a GWAS; they also looked at the reverse MR (i.e., disease/trait --> microbiome)	genus.Romboutsia.id.11347	Bipolar disorder	-0.0524204	0.174641	NA	NA	NA	0.764055	0.990903	26.0566
2662850683	No	No	Yes	Large-scale association analyses identify host factors influencing human gut microbiome composition	2021	Nature Genetics	https://doi.org/10.1038/s41588-020-00763-1	Alexander Kurilshikov	Alexandra Zhernakova	sasha.zhernakova@gmail.com	Department of Genetics, University of Groningen, University Medical Center Groningen, Groningen, the Netherland	To study the effect of host genetics on gut microbiome composition, the MiBioGen consortium curated and analyzed genome-wide genotypes and 16S fecal microbiome data from 18,340 individuals (24 cohorts). Finally, we focused on the biological interpretation of GWAS findings through gene-set enrichment analysis (GSEA), phenome-wide association studies (PheWAS) and Mendelian randomization (MR) approaches	Several studies have investigated the effect of genetics on microbiome composition through genome-wide association studies (GWAS) and identified dozens of associated loci. However, little replication across these studies has been observed so far.	Two-sample summary-level	Mental health disorders	Bipolar disorder	Brain	MR-Base ID = 801	MR-Base / IEUOpenGWAS	NA	Both	7481	9250	NA	NA	Numbers not presented - cases and controls obtained from IEUOpenGWAS (31/05/2022)	case-control	European	Gut microbiome	genus.Oxalobacter.id.2978	Kurilshikov 2021	Range: 4-89	both	NA	18340	This is the GWAS but individual N's for each of the microbial traits is not reported for each MR analysis	healthy subjects	European (78%), East-Asian (4%), Admixed (1%), "Multiethnic" (7%), Middle East (3%), Hispanic (6%), AfroAmerican (0.6%)	GWAS adjustments described in detail within Exposure_GWASs tab	Not discussed in MR but GWAS imputation details in Exposure_GWASs tab	R-squared <0.001 in 1000G data	"We kept only the results based on at least three shared SNPs"	P<1x10-5	Harmonisation not mentioned	"When no shared SNPs were available between exposure and outcome, proxies from the 1000G European data (r2 > 0.8) were added"	Not discussed	NA	6	NA	31 loci (1431 SNPs) associated with microbial (binary and quantitative traits)	NA	No	NA	Inverse variance weighted	Weighted mode	MR Egger	MR-PRESSO	Cochrans Q	Steiger filtering	Authors state that "We kept only the results based on at least three shared SNPs.", plus they clumped the SNPs per phenotype. They also performed leave-one-out analyses	They mention that they retained all results where F-statistics were higher than 10	R	TwoSampleMR	No	No	Applied BH correction for multiple testing but also said that they "excluded duplicated GWAS traits, as the same phenotype is often studied in multiple GWAS. To remove the duplicates, we kept the study with the largest sample size among all the tested GWAS studies for each trait."	SD	Not stated but this is likely OR	Beta	-0.0276208	0.093711	NA	NA	NA	0.768189	BH	0.990903	None specific to MR	Not mentioned	Not mentioned	Not mentioned	No - outcome GWAS not clear (supplementary note mentions "ID 801" so could be pubmed ID 21926972 but not clear)	Yes - the initial paper aims was to undertake a GWAS; they also looked at the reverse MR (i.e., disease/trait --> microbiome)	genus.Oxalobacter.id.2978	Bipolar disorder	-0.0276208	0.093711	NA	NA	NA	0.768189	0.990903	25.2167
2662850683	No	No	Yes	Large-scale association analyses identify host factors influencing human gut microbiome composition	2021	Nature Genetics	https://doi.org/10.1038/s41588-020-00763-1	Alexander Kurilshikov	Alexandra Zhernakova	sasha.zhernakova@gmail.com	Department of Genetics, University of Groningen, University Medical Center Groningen, Groningen, the Netherland	To study the effect of host genetics on gut microbiome composition, the MiBioGen consortium curated and analyzed genome-wide genotypes and 16S fecal microbiome data from 18,340 individuals (24 cohorts). Finally, we focused on the biological interpretation of GWAS findings through gene-set enrichment analysis (GSEA), phenome-wide association studies (PheWAS) and Mendelian randomization (MR) approaches	Several studies have investigated the effect of genetics on microbiome composition through genome-wide association studies (GWAS) and identified dozens of associated loci. However, little replication across these studies has been observed so far.	Two-sample summary-level	Mental health disorders	Bipolar disorder	Brain	MR-Base ID = 801	MR-Base / IEUOpenGWAS	NA	Both	7481	9250	NA	NA	Numbers not presented - cases and controls obtained from IEUOpenGWAS (31/05/2022)	case-control	European	Gut microbiome	genus.RuminococcaceaeUCG013.id.11370	Kurilshikov 2021	Range: 4-89	both	NA	18340	This is the GWAS but individual N's for each of the microbial traits is not reported for each MR analysis	healthy subjects	European (78%), East-Asian (4%), Admixed (1%), "Multiethnic" (7%), Middle East (3%), Hispanic (6%), AfroAmerican (0.6%)	GWAS adjustments described in detail within Exposure_GWASs tab	Not discussed in MR but GWAS imputation details in Exposure_GWASs tab	R-squared <0.001 in 1000G data	"We kept only the results based on at least three shared SNPs"	P<1x10-5	Harmonisation not mentioned	"When no shared SNPs were available between exposure and outcome, proxies from the 1000G European data (r2 > 0.8) were added"	Not discussed	NA	8	NA	31 loci (1431 SNPs) associated with microbial (binary and quantitative traits)	NA	No	NA	Inverse variance weighted	Weighted mode	MR Egger	MR-PRESSO	Cochrans Q	Steiger filtering	Authors state that "We kept only the results based on at least three shared SNPs.", plus they clumped the SNPs per phenotype. They also performed leave-one-out analyses	They mention that they retained all results where F-statistics were higher than 10	R	TwoSampleMR	No	No	Applied BH correction for multiple testing but also said that they "excluded duplicated GWAS traits, as the same phenotype is often studied in multiple GWAS. To remove the duplicates, we kept the study with the largest sample size among all the tested GWAS studies for each trait."	SD	Not stated but this is likely OR	Beta	0.0474641	0.173438	NA	NA	NA	0.784342	BH	0.990903	None specific to MR	Not mentioned	Not mentioned	Not mentioned	No - outcome GWAS not clear (supplementary note mentions "ID 801" so could be pubmed ID 21926972 but not clear)	Yes - the initial paper aims was to undertake a GWAS; they also looked at the reverse MR (i.e., disease/trait --> microbiome)	genus.RuminococcaceaeUCG013.id.11370	Bipolar disorder	0.0474641	0.173438	NA	NA	NA	0.784342	0.990903	22.0213
2662850683	No	No	Yes	Large-scale association analyses identify host factors influencing human gut microbiome composition	2021	Nature Genetics	https://doi.org/10.1038/s41588-020-00763-1	Alexander Kurilshikov	Alexandra Zhernakova	sasha.zhernakova@gmail.com	Department of Genetics, University of Groningen, University Medical Center Groningen, Groningen, the Netherland	To study the effect of host genetics on gut microbiome composition, the MiBioGen consortium curated and analyzed genome-wide genotypes and 16S fecal microbiome data from 18,340 individuals (24 cohorts). Finally, we focused on the biological interpretation of GWAS findings through gene-set enrichment analysis (GSEA), phenome-wide association studies (PheWAS) and Mendelian randomization (MR) approaches	Several studies have investigated the effect of genetics on microbiome composition through genome-wide association studies (GWAS) and identified dozens of associated loci. However, little replication across these studies has been observed so far.	Two-sample summary-level	Mental health disorders	Bipolar disorder	Brain	MR-Base ID = 801	MR-Base / IEUOpenGWAS	NA	Both	7481	9250	NA	NA	Numbers not presented - cases and controls obtained from IEUOpenGWAS (31/05/2022)	case-control	European	Gut microbiome	phylum.Actinobacteria.id.400	Kurilshikov 2021	Range: 4-89	both	NA	18340	This is the GWAS but individual N's for each of the microbial traits is not reported for each MR analysis	healthy subjects	European (78%), East-Asian (4%), Admixed (1%), "Multiethnic" (7%), Middle East (3%), Hispanic (6%), AfroAmerican (0.6%)	GWAS adjustments described in detail within Exposure_GWASs tab	Not discussed in MR but GWAS imputation details in Exposure_GWASs tab	R-squared <0.001 in 1000G data	"We kept only the results based on at least three shared SNPs"	P<1x10-5	Harmonisation not mentioned	"When no shared SNPs were available between exposure and outcome, proxies from the 1000G European data (r2 > 0.8) were added"	Not discussed	NA	14	NA	31 loci (1431 SNPs) associated with microbial (binary and quantitative traits)	NA	No	NA	Inverse variance weighted	Weighted mode	MR Egger	MR-PRESSO	Cochrans Q	Steiger filtering	Authors state that "We kept only the results based on at least three shared SNPs.", plus they clumped the SNPs per phenotype. They also performed leave-one-out analyses	They mention that they retained all results where F-statistics were higher than 10	R	TwoSampleMR	No	No	Applied BH correction for multiple testing but also said that they "excluded duplicated GWAS traits, as the same phenotype is often studied in multiple GWAS. To remove the duplicates, we kept the study with the largest sample size among all the tested GWAS studies for each trait."	SD	Not stated but this is likely OR	Beta	-0.0182575	0.12267	NA	NA	NA	0.881685	BH	0.990903	None specific to MR	Not mentioned	Not mentioned	Not mentioned	No - outcome GWAS not clear (supplementary note mentions "ID 801" so could be pubmed ID 21926972 but not clear)	Yes - the initial paper aims was to undertake a GWAS; they also looked at the reverse MR (i.e., disease/trait --> microbiome)	phylum.Actinobacteria.id.400	Bipolar disorder	-0.0182575	0.12267	NA	NA	NA	0.881685	0.990903	25.075
2662850683	No	No	Yes	Large-scale association analyses identify host factors influencing human gut microbiome composition	2021	Nature Genetics	https://doi.org/10.1038/s41588-020-00763-1	Alexander Kurilshikov	Alexandra Zhernakova	sasha.zhernakova@gmail.com	Department of Genetics, University of Groningen, University Medical Center Groningen, Groningen, the Netherland	To study the effect of host genetics on gut microbiome composition, the MiBioGen consortium curated and analyzed genome-wide genotypes and 16S fecal microbiome data from 18,340 individuals (24 cohorts). Finally, we focused on the biological interpretation of GWAS findings through gene-set enrichment analysis (GSEA), phenome-wide association studies (PheWAS) and Mendelian randomization (MR) approaches	Several studies have investigated the effect of genetics on microbiome composition through genome-wide association studies (GWAS) and identified dozens of associated loci. However, little replication across these studies has been observed so far.	Two-sample summary-level	Mental health disorders	Bipolar disorder	Brain	MR-Base ID = 801	MR-Base / IEUOpenGWAS	NA	Both	7481	9250	NA	NA	Numbers not presented - cases and controls obtained from IEUOpenGWAS (31/05/2022)	case-control	European	Gut microbiome	genus.Ruminococcus1.id.11373	Kurilshikov 2021	Range: 4-89	both	NA	18340	This is the GWAS but individual N's for each of the microbial traits is not reported for each MR analysis	healthy subjects	European (78%), East-Asian (4%), Admixed (1%), "Multiethnic" (7%), Middle East (3%), Hispanic (6%), AfroAmerican (0.6%)	GWAS adjustments described in detail within Exposure_GWASs tab	Not discussed in MR but GWAS imputation details in Exposure_GWASs tab	R-squared <0.001 in 1000G data	"We kept only the results based on at least three shared SNPs"	P<1x10-5	Harmonisation not mentioned	"When no shared SNPs were available between exposure and outcome, proxies from the 1000G European data (r2 > 0.8) were added"	Not discussed	NA	9	NA	31 loci (1431 SNPs) associated with microbial (binary and quantitative traits)	NA	No	NA	Inverse variance weighted	Weighted mode	MR Egger	MR-PRESSO	Cochrans Q	Steiger filtering	Authors state that "We kept only the results based on at least three shared SNPs.", plus they clumped the SNPs per phenotype. They also performed leave-one-out analyses	They mention that they retained all results where F-statistics were higher than 10	R	TwoSampleMR	No	No	Applied BH correction for multiple testing but also said that they "excluded duplicated GWAS traits, as the same phenotype is often studied in multiple GWAS. To remove the duplicates, we kept the study with the largest sample size among all the tested GWAS studies for each trait."	SD	Not stated but this is likely OR	Beta	0.0210181	0.234978	NA	NA	NA	0.928726	BH	0.990903	None specific to MR	Not mentioned	Not mentioned	Not mentioned	No - outcome GWAS not clear (supplementary note mentions "ID 801" so could be pubmed ID 21926972 but not clear)	Yes - the initial paper aims was to undertake a GWAS; they also looked at the reverse MR (i.e., disease/trait --> microbiome)	genus.Ruminococcus1.id.11373	Bipolar disorder	0.0210181	0.234978	NA	NA	NA	0.928726	0.990903	22.5231
2662850683	No	No	Yes	Large-scale association analyses identify host factors influencing human gut microbiome composition	2021	Nature Genetics	https://doi.org/10.1038/s41588-020-00763-1	Alexander Kurilshikov	Alexandra Zhernakova	sasha.zhernakova@gmail.com	Department of Genetics, University of Groningen, University Medical Center Groningen, Groningen, the Netherland	To study the effect of host genetics on gut microbiome composition, the MiBioGen consortium curated and analyzed genome-wide genotypes and 16S fecal microbiome data from 18,340 individuals (24 cohorts). Finally, we focused on the biological interpretation of GWAS findings through gene-set enrichment analysis (GSEA), phenome-wide association studies (PheWAS) and Mendelian randomization (MR) approaches	Several studies have investigated the effect of genetics on microbiome composition through genome-wide association studies (GWAS) and identified dozens of associated loci. However, little replication across these studies has been observed so far.	Two-sample summary-level	Anthropometric traits	Body mass index	Metabolic health	MR-Base ID = 2	MR-Base / IEUOpenGWAS	NA	Both	339224	NA	NA	NA	Numbers not presented - sample size obtained from IEUOpenGWAS (30/06/2022)	Healthy participants	European	Gut microbiome	order.Bifidobacteriales.id.432	Kurilshikov 2021	Range: 4-89	both	NA	18340	This is the GWAS but individual N's for each of the microbial traits is not reported for each MR analysis	healthy subjects	European (78%), East-Asian (4%), Admixed (1%), "Multiethnic" (7%), Middle East (3%), Hispanic (6%), AfroAmerican (0.6%)	GWAS adjustments described in detail within Exposure_GWASs tab	Not discussed in MR but GWAS imputation details in Exposure_GWASs tab	R-squared <0.001 in 1000G data	"We kept only the results based on at least three shared SNPs"	P<1x10-5	Harmonisation not mentioned	"When no shared SNPs were available between exposure and outcome, proxies from the 1000G European data (r2 > 0.8) were added"	Not discussed	NA	13	NA	31 loci (1431 SNPs) associated with microbial (binary and quantitative traits)	NA	No	NA	Inverse variance weighted	Weighted mode	MR Egger	MR-PRESSO	Cochrans Q	Steiger filtering	Authors state that "We kept only the results based on at least three shared SNPs.", plus they clumped the SNPs per phenotype. They also performed leave-one-out analyses	They mention that they retained all results where F-statistics were higher than 10	R	TwoSampleMR	No	No	Applied BH correction for multiple testing but also said that they "excluded duplicated GWAS traits, as the same phenotype is often studied in multiple GWAS. To remove the duplicates, we kept the study with the largest sample size among all the tested GWAS studies for each trait."	SD	Not stated but this is likely SD	Beta	-0.0596419	0.0231769	NA	NA	NA	0.0100723	BH	0.316269	None specific to MR	Not mentioned	Not mentioned	Not mentioned	No - outcome GWAS not clear (supplementary note mentions "ID 2" so could be pubmed ID 25673413 but not clear)	Yes - the initial paper aims was to undertake a GWAS; they also looked at the reverse MR (i.e., disease/trait --> microbiome)	order.Bifidobacteriales.id.432	Body mass index	-0.0596419	0.0231769	NA	NA	NA	0.0100722	0.316269	26.7274
2662850683	No	No	Yes	Large-scale association analyses identify host factors influencing human gut microbiome composition	2021	Nature Genetics	https://doi.org/10.1038/s41588-020-00763-1	Alexander Kurilshikov	Alexandra Zhernakova	sasha.zhernakova@gmail.com	Department of Genetics, University of Groningen, University Medical Center Groningen, Groningen, the Netherland	To study the effect of host genetics on gut microbiome composition, the MiBioGen consortium curated and analyzed genome-wide genotypes and 16S fecal microbiome data from 18,340 individuals (24 cohorts). Finally, we focused on the biological interpretation of GWAS findings through gene-set enrichment analysis (GSEA), phenome-wide association studies (PheWAS) and Mendelian randomization (MR) approaches	Several studies have investigated the effect of genetics on microbiome composition through genome-wide association studies (GWAS) and identified dozens of associated loci. However, little replication across these studies has been observed so far.	Two-sample summary-level	Anthropometric traits	Body mass index	Metabolic health	MR-Base ID = 2	MR-Base / IEUOpenGWAS	NA	Both	339224	NA	NA	NA	Numbers not presented - sample size obtained from IEUOpenGWAS (30/06/2022)	Healthy participants	European	Gut microbiome	phylum.Actinobacteria.id.400	Kurilshikov 2021	Range: 4-89	both	NA	18340	This is the GWAS but individual N's for each of the microbial traits is not reported for each MR analysis	healthy subjects	European (78%), East-Asian (4%), Admixed (1%), "Multiethnic" (7%), Middle East (3%), Hispanic (6%), AfroAmerican (0.6%)	GWAS adjustments described in detail within Exposure_GWASs tab	Not discussed in MR but GWAS imputation details in Exposure_GWASs tab	R-squared <0.001 in 1000G data	"We kept only the results based on at least three shared SNPs"	P<1x10-5	Harmonisation not mentioned	"When no shared SNPs were available between exposure and outcome, proxies from the 1000G European data (r2 > 0.8) were added"	Not discussed	NA	14	NA	31 loci (1431 SNPs) associated with microbial (binary and quantitative traits)	NA	No	NA	Inverse variance weighted	Weighted mode	MR Egger	MR-PRESSO	Cochrans Q	Steiger filtering	Authors state that "We kept only the results based on at least three shared SNPs.", plus they clumped the SNPs per phenotype. They also performed leave-one-out analyses	They mention that they retained all results where F-statistics were higher than 10	R	TwoSampleMR	No	No	Applied BH correction for multiple testing but also said that they "excluded duplicated GWAS traits, as the same phenotype is often studied in multiple GWAS. To remove the duplicates, we kept the study with the largest sample size among all the tested GWAS studies for each trait."	SD	Not stated but this is likely SD	Beta	-0.0445338	0.0248845	NA	NA	NA	0.0735152	BH	0.717098	None specific to MR	Not mentioned	Not mentioned	Not mentioned	No - outcome GWAS not clear (supplementary note mentions "ID 2" so could be pubmed ID 25673413 but not clear)	Yes - the initial paper aims was to undertake a GWAS; they also looked at the reverse MR (i.e., disease/trait --> microbiome)	phylum.Actinobacteria.id.400	Body mass index	-0.0445338	0.0248845	NA	NA	NA	0.0735152	0.717098	25.075
2662850683	No	No	Yes	Large-scale association analyses identify host factors influencing human gut microbiome composition	2021	Nature Genetics	https://doi.org/10.1038/s41588-020-00763-1	Alexander Kurilshikov	Alexandra Zhernakova	sasha.zhernakova@gmail.com	Department of Genetics, University of Groningen, University Medical Center Groningen, Groningen, the Netherland	To study the effect of host genetics on gut microbiome composition, the MiBioGen consortium curated and analyzed genome-wide genotypes and 16S fecal microbiome data from 18,340 individuals (24 cohorts). Finally, we focused on the biological interpretation of GWAS findings through gene-set enrichment analysis (GSEA), phenome-wide association studies (PheWAS) and Mendelian randomization (MR) approaches	Several studies have investigated the effect of genetics on microbiome composition through genome-wide association studies (GWAS) and identified dozens of associated loci. However, little replication across these studies has been observed so far.	Two-sample summary-level	Anthropometric traits	Body mass index	Metabolic health	MR-Base ID = 2	MR-Base / IEUOpenGWAS	NA	Both	339224	NA	NA	NA	Numbers not presented - sample size obtained from IEUOpenGWAS (30/06/2022)	Healthy participants	European	Gut microbiome	genus.Bifidobacterium.id.436	Kurilshikov 2021	Range: 4-89	both	NA	18340	This is the GWAS but individual N's for each of the microbial traits is not reported for each MR analysis	healthy subjects	European (78%), East-Asian (4%), Admixed (1%), "Multiethnic" (7%), Middle East (3%), Hispanic (6%), AfroAmerican (0.6%)	GWAS adjustments described in detail within Exposure_GWASs tab	Not discussed in MR but GWAS imputation details in Exposure_GWASs tab	R-squared <0.001 in 1000G data	"We kept only the results based on at least three shared SNPs"	P<1x10-5	Harmonisation not mentioned	"When no shared SNPs were available between exposure and outcome, proxies from the 1000G European data (r2 > 0.8) were added"	Not discussed	NA	11	NA	31 loci (1431 SNPs) associated with microbial (binary and quantitative traits)	NA	No	NA	Inverse variance weighted	Weighted mode	MR Egger	MR-PRESSO	Cochrans Q	Steiger filtering	Authors state that "We kept only the results based on at least three shared SNPs.", plus they clumped the SNPs per phenotype. They also performed leave-one-out analyses	They mention that they retained all results where F-statistics were higher than 10	R	TwoSampleMR	No	No	Applied BH correction for multiple testing but also said that they "excluded duplicated GWAS traits, as the same phenotype is often studied in multiple GWAS. To remove the duplicates, we kept the study with the largest sample size among all the tested GWAS studies for each trait."	SD	Not stated but this is likely SD	Beta	-0.0386186	0.0250889	NA	NA	NA	0.123738	BH	0.770909	None specific to MR	Not mentioned	Not mentioned	Not mentioned	No - outcome GWAS not clear (supplementary note mentions "ID 2" so could be pubmed ID 25673413 but not clear)	Yes - the initial paper aims was to undertake a GWAS; they also looked at the reverse MR (i.e., disease/trait --> microbiome)	genus.Bifidobacterium.id.436	Body mass index	-0.0386186	0.0250889	NA	NA	NA	0.123738	0.770909	28.1363
2662850683	No	No	Yes	Large-scale association analyses identify host factors influencing human gut microbiome composition	2021	Nature Genetics	https://doi.org/10.1038/s41588-020-00763-1	Alexander Kurilshikov	Alexandra Zhernakova	sasha.zhernakova@gmail.com	Department of Genetics, University of Groningen, University Medical Center Groningen, Groningen, the Netherland	To study the effect of host genetics on gut microbiome composition, the MiBioGen consortium curated and analyzed genome-wide genotypes and 16S fecal microbiome data from 18,340 individuals (24 cohorts). Finally, we focused on the biological interpretation of GWAS findings through gene-set enrichment analysis (GSEA), phenome-wide association studies (PheWAS) and Mendelian randomization (MR) approaches	Several studies have investigated the effect of genetics on microbiome composition through genome-wide association studies (GWAS) and identified dozens of associated loci. However, little replication across these studies has been observed so far.	Two-sample summary-level	Anthropometric traits	Body mass index	Metabolic health	MR-Base ID = 2	MR-Base / IEUOpenGWAS	NA	Both	339224	NA	NA	NA	Numbers not presented - sample size obtained from IEUOpenGWAS (30/06/2022)	Healthy participants	European	Gut microbiome	genus..Eubacteriumcoprostanoligenesgroup.id.11375	Kurilshikov 2021	Range: 4-89	both	NA	18340	This is the GWAS but individual N's for each of the microbial traits is not reported for each MR analysis	healthy subjects	European (78%), East-Asian (4%), Admixed (1%), "Multiethnic" (7%), Middle East (3%), Hispanic (6%), AfroAmerican (0.6%)	GWAS adjustments described in detail within Exposure_GWASs tab	Not discussed in MR but GWAS imputation details in Exposure_GWASs tab	R-squared <0.001 in 1000G data	"We kept only the results based on at least three shared SNPs"	P<1x10-5	Harmonisation not mentioned	"When no shared SNPs were available between exposure and outcome, proxies from the 1000G European data (r2 > 0.8) were added"	Not discussed	NA	10	NA	31 loci (1431 SNPs) associated with microbial (binary and quantitative traits)	NA	No	NA	Inverse variance weighted	Weighted mode	MR Egger	MR-PRESSO	Cochrans Q	Steiger filtering	Authors state that "We kept only the results based on at least three shared SNPs.", plus they clumped the SNPs per phenotype. They also performed leave-one-out analyses	They mention that they retained all results where F-statistics were higher than 10	R	TwoSampleMR	No	No	Applied BH correction for multiple testing but also said that they "excluded duplicated GWAS traits, as the same phenotype is often studied in multiple GWAS. To remove the duplicates, we kept the study with the largest sample size among all the tested GWAS studies for each trait."	SD	Not stated but this is likely SD	Beta	-0.0352018	0.0242014	NA	NA	NA	0.145798	BH	0.789255	None specific to MR	Not mentioned	Not mentioned	Not mentioned	No - outcome GWAS not clear (supplementary note mentions "ID 2" so could be pubmed ID 25673413 but not clear)	Yes - the initial paper aims was to undertake a GWAS; they also looked at the reverse MR (i.e., disease/trait --> microbiome)	genus..Eubacteriumcoprostanoligenesgroup.id.11375	Body mass index	-0.0352018	0.0242014	NA	NA	NA	0.145798	0.789255	22.2481
2662850683	No	No	Yes	Large-scale association analyses identify host factors influencing human gut microbiome composition	2021	Nature Genetics	https://doi.org/10.1038/s41588-020-00763-1	Alexander Kurilshikov	Alexandra Zhernakova	sasha.zhernakova@gmail.com	Department of Genetics, University of Groningen, University Medical Center Groningen, Groningen, the Netherland	To study the effect of host genetics on gut microbiome composition, the MiBioGen consortium curated and analyzed genome-wide genotypes and 16S fecal microbiome data from 18,340 individuals (24 cohorts). Finally, we focused on the biological interpretation of GWAS findings through gene-set enrichment analysis (GSEA), phenome-wide association studies (PheWAS) and Mendelian randomization (MR) approaches	Several studies have investigated the effect of genetics on microbiome composition through genome-wide association studies (GWAS) and identified dozens of associated loci. However, little replication across these studies has been observed so far.	Two-sample summary-level	Anthropometric traits	Body mass index	Metabolic health	MR-Base ID = 2	MR-Base / IEUOpenGWAS	NA	Both	339224	NA	NA	NA	Numbers not presented - sample size obtained from IEUOpenGWAS (30/06/2022)	Healthy participants	European	Gut microbiome	genus.RuminococcaceaeUCG009.id.11366	Kurilshikov 2021	Range: 4-89	both	NA	18340	This is the GWAS but individual N's for each of the microbial traits is not reported for each MR analysis	healthy subjects	European (78%), East-Asian (4%), Admixed (1%), "Multiethnic" (7%), Middle East (3%), Hispanic (6%), AfroAmerican (0.6%)	GWAS adjustments described in detail within Exposure_GWASs tab	Not discussed in MR but GWAS imputation details in Exposure_GWASs tab	R-squared <0.001 in 1000G data	"We kept only the results based on at least three shared SNPs"	P<1x10-5	Harmonisation not mentioned	"When no shared SNPs were available between exposure and outcome, proxies from the 1000G European data (r2 > 0.8) were added"	Not discussed	NA	9	NA	31 loci (1431 SNPs) associated with microbial (binary and quantitative traits)	NA	No	NA	Inverse variance weighted	Weighted mode	MR Egger	MR-PRESSO	Cochrans Q	Steiger filtering	Authors state that "We kept only the results based on at least three shared SNPs.", plus they clumped the SNPs per phenotype. They also performed leave-one-out analyses	They mention that they retained all results where F-statistics were higher than 10	R	TwoSampleMR	No	No	Applied BH correction for multiple testing but also said that they "excluded duplicated GWAS traits, as the same phenotype is often studied in multiple GWAS. To remove the duplicates, we kept the study with the largest sample size among all the tested GWAS studies for each trait."	SD	Not stated but this is likely SD	Beta	-0.0225185	0.0157548	NA	NA	NA	0.152914	BH	0.789723	None specific to MR	Not mentioned	Not mentioned	Not mentioned	No - outcome GWAS not clear (supplementary note mentions "ID 2" so could be pubmed ID 25673413 but not clear)	Yes - the initial paper aims was to undertake a GWAS; they also looked at the reverse MR (i.e., disease/trait --> microbiome)	genus.RuminococcaceaeUCG009.id.11366	Body mass index	-0.0225185	0.0157548	NA	NA	NA	0.152914	0.789723	22.9854
2662850683	No	No	Yes	Large-scale association analyses identify host factors influencing human gut microbiome composition	2021	Nature Genetics	https://doi.org/10.1038/s41588-020-00763-1	Alexander Kurilshikov	Alexandra Zhernakova	sasha.zhernakova@gmail.com	Department of Genetics, University of Groningen, University Medical Center Groningen, Groningen, the Netherland	To study the effect of host genetics on gut microbiome composition, the MiBioGen consortium curated and analyzed genome-wide genotypes and 16S fecal microbiome data from 18,340 individuals (24 cohorts). Finally, we focused on the biological interpretation of GWAS findings through gene-set enrichment analysis (GSEA), phenome-wide association studies (PheWAS) and Mendelian randomization (MR) approaches	Several studies have investigated the effect of genetics on microbiome composition through genome-wide association studies (GWAS) and identified dozens of associated loci. However, little replication across these studies has been observed so far.	Two-sample summary-level	Anthropometric traits	Body mass index	Metabolic health	MR-Base ID = 2	MR-Base / IEUOpenGWAS	NA	Both	339224	NA	NA	NA	Numbers not presented - sample size obtained from IEUOpenGWAS (30/06/2022)	Healthy participants	European	Gut microbiome	class.Actinobacteria.id.419	Kurilshikov 2021	Range: 4-89	both	NA	18340	This is the GWAS but individual N's for each of the microbial traits is not reported for each MR analysis	healthy subjects	European (78%), East-Asian (4%), Admixed (1%), "Multiethnic" (7%), Middle East (3%), Hispanic (6%), AfroAmerican (0.6%)	GWAS adjustments described in detail within Exposure_GWASs tab	Not discussed in MR but GWAS imputation details in Exposure_GWASs tab	R-squared <0.001 in 1000G data	"We kept only the results based on at least three shared SNPs"	P<1x10-5	Harmonisation not mentioned	"When no shared SNPs were available between exposure and outcome, proxies from the 1000G European data (r2 > 0.8) were added"	Not discussed	NA	15	NA	31 loci (1431 SNPs) associated with microbial (binary and quantitative traits)	NA	No	NA	Inverse variance weighted	Weighted mode	MR Egger	MR-PRESSO	Cochrans Q	Steiger filtering	Authors state that "We kept only the results based on at least three shared SNPs.", plus they clumped the SNPs per phenotype. They also performed leave-one-out analyses	They mention that they retained all results where F-statistics were higher than 10	R	TwoSampleMR	No	No	Applied BH correction for multiple testing but also said that they "excluded duplicated GWAS traits, as the same phenotype is often studied in multiple GWAS. To remove the duplicates, we kept the study with the largest sample size among all the tested GWAS studies for each trait."	SD	Not stated but this is likely SD	Beta	-0.030759	0.02194	NA	NA	NA	0.160927	BH	0.800541	None specific to MR	Not mentioned	Not mentioned	Not mentioned	No - outcome GWAS not clear (supplementary note mentions "ID 2" so could be pubmed ID 25673413 but not clear)	Yes - the initial paper aims was to undertake a GWAS; they also looked at the reverse MR (i.e., disease/trait --> microbiome)	class.Actinobacteria.id.419	Body mass index	-0.030759	0.02194	NA	NA	NA	0.160927	0.800541	26.5128
2662850683	No	No	Yes	Large-scale association analyses identify host factors influencing human gut microbiome composition	2021	Nature Genetics	https://doi.org/10.1038/s41588-020-00763-1	Alexander Kurilshikov	Alexandra Zhernakova	sasha.zhernakova@gmail.com	Department of Genetics, University of Groningen, University Medical Center Groningen, Groningen, the Netherland	To study the effect of host genetics on gut microbiome composition, the MiBioGen consortium curated and analyzed genome-wide genotypes and 16S fecal microbiome data from 18,340 individuals (24 cohorts). Finally, we focused on the biological interpretation of GWAS findings through gene-set enrichment analysis (GSEA), phenome-wide association studies (PheWAS) and Mendelian randomization (MR) approaches	Several studies have investigated the effect of genetics on microbiome composition through genome-wide association studies (GWAS) and identified dozens of associated loci. However, little replication across these studies has been observed so far.	Two-sample summary-level	Anthropometric traits	Body mass index	Metabolic health	MR-Base ID = 2	MR-Base / IEUOpenGWAS	NA	Both	339224	NA	NA	NA	Numbers not presented - sample size obtained from IEUOpenGWAS (30/06/2022)	Healthy participants	European	Gut microbiome	genus.Erysipelatoclostridium.id.11381	Kurilshikov 2021	Range: 4-89	both	NA	18340	This is the GWAS but individual N's for each of the microbial traits is not reported for each MR analysis	healthy subjects	European (78%), East-Asian (4%), Admixed (1%), "Multiethnic" (7%), Middle East (3%), Hispanic (6%), AfroAmerican (0.6%)	GWAS adjustments described in detail within Exposure_GWASs tab	Not discussed in MR but GWAS imputation details in Exposure_GWASs tab	R-squared <0.001 in 1000G data	"We kept only the results based on at least three shared SNPs"	P<1x10-5	Harmonisation not mentioned	"When no shared SNPs were available between exposure and outcome, proxies from the 1000G European data (r2 > 0.8) were added"	Not discussed	NA	12	NA	31 loci (1431 SNPs) associated with microbial (binary and quantitative traits)	NA	No	NA	Inverse variance weighted	Weighted mode	MR Egger	MR-PRESSO	Cochrans Q	Steiger filtering	Authors state that "We kept only the results based on at least three shared SNPs.", plus they clumped the SNPs per phenotype. They also performed leave-one-out analyses	They mention that they retained all results where F-statistics were higher than 10	R	TwoSampleMR	No	No	Applied BH correction for multiple testing but also said that they "excluded duplicated GWAS traits, as the same phenotype is often studied in multiple GWAS. To remove the duplicates, we kept the study with the largest sample size among all the tested GWAS studies for each trait."	SD	Not stated but this is likely SD	Beta	-0.0244204	0.0174381	NA	NA	NA	0.161392	BH	0.800541	None specific to MR	Not mentioned	Not mentioned	Not mentioned	No - outcome GWAS not clear (supplementary note mentions "ID 2" so could be pubmed ID 25673413 but not clear)	Yes - the initial paper aims was to undertake a GWAS; they also looked at the reverse MR (i.e., disease/trait --> microbiome)	genus.Erysipelatoclostridium.id.11381	Body mass index	-0.0244204	0.0174381	NA	NA	NA	0.161392	0.800541	22.9666
2662850683	No	No	Yes	Large-scale association analyses identify host factors influencing human gut microbiome composition	2021	Nature Genetics	https://doi.org/10.1038/s41588-020-00763-1	Alexander Kurilshikov	Alexandra Zhernakova	sasha.zhernakova@gmail.com	Department of Genetics, University of Groningen, University Medical Center Groningen, Groningen, the Netherland	To study the effect of host genetics on gut microbiome composition, the MiBioGen consortium curated and analyzed genome-wide genotypes and 16S fecal microbiome data from 18,340 individuals (24 cohorts). Finally, we focused on the biological interpretation of GWAS findings through gene-set enrichment analysis (GSEA), phenome-wide association studies (PheWAS) and Mendelian randomization (MR) approaches	Several studies have investigated the effect of genetics on microbiome composition through genome-wide association studies (GWAS) and identified dozens of associated loci. However, little replication across these studies has been observed so far.	Two-sample summary-level	Anthropometric traits	Body mass index	Metabolic health	MR-Base ID = 2	MR-Base / IEUOpenGWAS	NA	Both	339224	NA	NA	NA	Numbers not presented - sample size obtained from IEUOpenGWAS (30/06/2022)	Healthy participants	European	Gut microbiome	order.Gastranaerophilales.id.1591	Kurilshikov 2021	Range: 4-89	both	NA	18340	This is the GWAS but individual N's for each of the microbial traits is not reported for each MR analysis	healthy subjects	European (78%), East-Asian (4%), Admixed (1%), "Multiethnic" (7%), Middle East (3%), Hispanic (6%), AfroAmerican (0.6%)	GWAS adjustments described in detail within Exposure_GWASs tab	Not discussed in MR but GWAS imputation details in Exposure_GWASs tab	R-squared <0.001 in 1000G data	"We kept only the results based on at least three shared SNPs"	P<1x10-5	Harmonisation not mentioned	"When no shared SNPs were available between exposure and outcome, proxies from the 1000G European data (r2 > 0.8) were added"	Not discussed	NA	7	NA	31 loci (1431 SNPs) associated with microbial (binary and quantitative traits)	NA	No	NA	Inverse variance weighted	Weighted mode	MR Egger	MR-PRESSO	Cochrans Q	Steiger filtering	Authors state that "We kept only the results based on at least three shared SNPs.", plus they clumped the SNPs per phenotype. They also performed leave-one-out analyses	They mention that they retained all results where F-statistics were higher than 10	R	TwoSampleMR	No	No	Applied BH correction for multiple testing but also said that they "excluded duplicated GWAS traits, as the same phenotype is often studied in multiple GWAS. To remove the duplicates, we kept the study with the largest sample size among all the tested GWAS studies for each trait."	SD	Not stated but this is likely SD	Beta	0.0120939	0.0148009	NA	NA	NA	0.413868	BH	0.961475	None specific to MR	Not mentioned	Not mentioned	Not mentioned	No - outcome GWAS not clear (supplementary note mentions "ID 2" so could be pubmed ID 25673413 but not clear)	Yes - the initial paper aims was to undertake a GWAS; they also looked at the reverse MR (i.e., disease/trait --> microbiome)	order.Gastranaerophilales.id.1591	Body mass index	0.0120939	0.0148009	NA	NA	NA	0.413868	0.961475	23.2398
2662850683	No	No	Yes	Large-scale association analyses identify host factors influencing human gut microbiome composition	2021	Nature Genetics	https://doi.org/10.1038/s41588-020-00763-1	Alexander Kurilshikov	Alexandra Zhernakova	sasha.zhernakova@gmail.com	Department of Genetics, University of Groningen, University Medical Center Groningen, Groningen, the Netherland	To study the effect of host genetics on gut microbiome composition, the MiBioGen consortium curated and analyzed genome-wide genotypes and 16S fecal microbiome data from 18,340 individuals (24 cohorts). Finally, we focused on the biological interpretation of GWAS findings through gene-set enrichment analysis (GSEA), phenome-wide association studies (PheWAS) and Mendelian randomization (MR) approaches	Several studies have investigated the effect of genetics on microbiome composition through genome-wide association studies (GWAS) and identified dozens of associated loci. However, little replication across these studies has been observed so far.	Two-sample summary-level	Anthropometric traits	Body mass index	Metabolic health	MR-Base ID = 2	MR-Base / IEUOpenGWAS	NA	Both	339224	NA	NA	NA	Numbers not presented - sample size obtained from IEUOpenGWAS (30/06/2022)	Healthy participants	European	Gut microbiome	genus.Allisonella.id.2174	Kurilshikov 2021	Range: 4-89	both	NA	18340	This is the GWAS but individual N's for each of the microbial traits is not reported for each MR analysis	healthy subjects	European (78%), East-Asian (4%), Admixed (1%), "Multiethnic" (7%), Middle East (3%), Hispanic (6%), AfroAmerican (0.6%)	GWAS adjustments described in detail within Exposure_GWASs tab	Not discussed in MR but GWAS imputation details in Exposure_GWASs tab	R-squared <0.001 in 1000G data	"We kept only the results based on at least three shared SNPs"	P<1x10-5	Harmonisation not mentioned	"When no shared SNPs were available between exposure and outcome, proxies from the 1000G European data (r2 > 0.8) were added"	Not discussed	NA	7	NA	31 loci (1431 SNPs) associated with microbial (binary and quantitative traits)	NA	No	NA	Inverse variance weighted	Weighted mode	MR Egger	MR-PRESSO	Cochrans Q	Steiger filtering	Authors state that "We kept only the results based on at least three shared SNPs.", plus they clumped the SNPs per phenotype. They also performed leave-one-out analyses	They mention that they retained all results where F-statistics were higher than 10	R	TwoSampleMR	No	No	Applied BH correction for multiple testing but also said that they "excluded duplicated GWAS traits, as the same phenotype is often studied in multiple GWAS. To remove the duplicates, we kept the study with the largest sample size among all the tested GWAS studies for each trait."	SD	Not stated but this is likely SD	Beta	0.00873821	0.0122486	NA	NA	NA	0.475596	BH	0.968691	None specific to MR	Not mentioned	Not mentioned	Not mentioned	No - outcome GWAS not clear (supplementary note mentions "ID 2" so could be pubmed ID 25673413 but not clear)	Yes - the initial paper aims was to undertake a GWAS; they also looked at the reverse MR (i.e., disease/trait --> microbiome)	genus.Allisonella.id.2174	Body mass index	0.00873821	0.0122486	NA	NA	NA	0.475596	0.968691	23.738
2662850683	No	No	Yes	Large-scale association analyses identify host factors influencing human gut microbiome composition	2021	Nature Genetics	https://doi.org/10.1038/s41588-020-00763-1	Alexander Kurilshikov	Alexandra Zhernakova	sasha.zhernakova@gmail.com	Department of Genetics, University of Groningen, University Medical Center Groningen, Groningen, the Netherland	To study the effect of host genetics on gut microbiome composition, the MiBioGen consortium curated and analyzed genome-wide genotypes and 16S fecal microbiome data from 18,340 individuals (24 cohorts). Finally, we focused on the biological interpretation of GWAS findings through gene-set enrichment analysis (GSEA), phenome-wide association studies (PheWAS) and Mendelian randomization (MR) approaches	Several studies have investigated the effect of genetics on microbiome composition through genome-wide association studies (GWAS) and identified dozens of associated loci. However, little replication across these studies has been observed so far.	Two-sample summary-level	Anthropometric traits	Body mass index	Metabolic health	MR-Base ID = 2	MR-Base / IEUOpenGWAS	NA	Both	339224	NA	NA	NA	Numbers not presented - sample size obtained from IEUOpenGWAS (30/06/2022)	Healthy participants	European	Gut microbiome	genus.CandidatusSoleaferrea.id.11350	Kurilshikov 2021	Range: 4-89	both	NA	18340	This is the GWAS but individual N's for each of the microbial traits is not reported for each MR analysis	healthy subjects	European (78%), East-Asian (4%), Admixed (1%), "Multiethnic" (7%), Middle East (3%), Hispanic (6%), AfroAmerican (0.6%)	GWAS adjustments described in detail within Exposure_GWASs tab	Not discussed in MR but GWAS imputation details in Exposure_GWASs tab	R-squared <0.001 in 1000G data	"We kept only the results based on at least three shared SNPs"	P<1x10-5	Harmonisation not mentioned	"When no shared SNPs were available between exposure and outcome, proxies from the 1000G European data (r2 > 0.8) were added"	Not discussed	NA	11	NA	31 loci (1431 SNPs) associated with microbial (binary and quantitative traits)	NA	No	NA	Inverse variance weighted	Weighted mode	MR Egger	MR-PRESSO	Cochrans Q	Steiger filtering	Authors state that "We kept only the results based on at least three shared SNPs.", plus they clumped the SNPs per phenotype. They also performed leave-one-out analyses	They mention that they retained all results where F-statistics were higher than 10	R	TwoSampleMR	No	No	Applied BH correction for multiple testing but also said that they "excluded duplicated GWAS traits, as the same phenotype is often studied in multiple GWAS. To remove the duplicates, we kept the study with the largest sample size among all the tested GWAS studies for each trait."	SD	Not stated but this is likely SD	Beta	0.00832204	0.0131676	NA	NA	NA	0.527381	BH	0.990903	None specific to MR	Not mentioned	Not mentioned	Not mentioned	No - outcome GWAS not clear (supplementary note mentions "ID 2" so could be pubmed ID 25673413 but not clear)	Yes - the initial paper aims was to undertake a GWAS; they also looked at the reverse MR (i.e., disease/trait --> microbiome)	genus.CandidatusSoleaferrea.id.11350	Body mass index	0.00832204	0.0131676	NA	NA	NA	0.527381	0.990903	22.5071
2662850683	No	No	Yes	Large-scale association analyses identify host factors influencing human gut microbiome composition	2021	Nature Genetics	https://doi.org/10.1038/s41588-020-00763-1	Alexander Kurilshikov	Alexandra Zhernakova	sasha.zhernakova@gmail.com	Department of Genetics, University of Groningen, University Medical Center Groningen, Groningen, the Netherland	To study the effect of host genetics on gut microbiome composition, the MiBioGen consortium curated and analyzed genome-wide genotypes and 16S fecal microbiome data from 18,340 individuals (24 cohorts). Finally, we focused on the biological interpretation of GWAS findings through gene-set enrichment analysis (GSEA), phenome-wide association studies (PheWAS) and Mendelian randomization (MR) approaches	Several studies have investigated the effect of genetics on microbiome composition through genome-wide association studies (GWAS) and identified dozens of associated loci. However, little replication across these studies has been observed so far.	Two-sample summary-level	Anthropometric traits	Body mass index	Metabolic health	MR-Base ID = 2	MR-Base / IEUOpenGWAS	NA	Both	339224	NA	NA	NA	Numbers not presented - sample size obtained from IEUOpenGWAS (30/06/2022)	Healthy participants	European	Gut microbiome	genus..Ruminococcustorquesgroup.id.14377	Kurilshikov 2021	Range: 4-89	both	NA	18340	This is the GWAS but individual N's for each of the microbial traits is not reported for each MR analysis	healthy subjects	European (78%), East-Asian (4%), Admixed (1%), "Multiethnic" (7%), Middle East (3%), Hispanic (6%), AfroAmerican (0.6%)	GWAS adjustments described in detail within Exposure_GWASs tab	Not discussed in MR but GWAS imputation details in Exposure_GWASs tab	R-squared <0.001 in 1000G data	"We kept only the results based on at least three shared SNPs"	P<1x10-5	Harmonisation not mentioned	"When no shared SNPs were available between exposure and outcome, proxies from the 1000G European data (r2 > 0.8) were added"	Not discussed	NA	11	NA	31 loci (1431 SNPs) associated with microbial (binary and quantitative traits)	NA	No	NA	Inverse variance weighted	Weighted mode	MR Egger	MR-PRESSO	Cochrans Q	Steiger filtering	Authors state that "We kept only the results based on at least three shared SNPs.", plus they clumped the SNPs per phenotype. They also performed leave-one-out analyses	They mention that they retained all results where F-statistics were higher than 10	R	TwoSampleMR	No	No	Applied BH correction for multiple testing but also said that they "excluded duplicated GWAS traits, as the same phenotype is often studied in multiple GWAS. To remove the duplicates, we kept the study with the largest sample size among all the tested GWAS studies for each trait."	SD	Not stated but this is likely SD	Beta	-0.0123598	0.0219522	NA	NA	NA	0.573414	BH	0.990903	None specific to MR	Not mentioned	Not mentioned	Not mentioned	No - outcome GWAS not clear (supplementary note mentions "ID 2" so could be pubmed ID 25673413 but not clear)	Yes - the initial paper aims was to undertake a GWAS; they also looked at the reverse MR (i.e., disease/trait --> microbiome)	genus..Ruminococcustorquesgroup.id.14377	Body mass index	-0.0123598	0.0219522	NA	NA	NA	0.573414	0.990903	28.0899
2662850683	No	No	Yes	Large-scale association analyses identify host factors influencing human gut microbiome composition	2021	Nature Genetics	https://doi.org/10.1038/s41588-020-00763-1	Alexander Kurilshikov	Alexandra Zhernakova	sasha.zhernakova@gmail.com	Department of Genetics, University of Groningen, University Medical Center Groningen, Groningen, the Netherland	To study the effect of host genetics on gut microbiome composition, the MiBioGen consortium curated and analyzed genome-wide genotypes and 16S fecal microbiome data from 18,340 individuals (24 cohorts). Finally, we focused on the biological interpretation of GWAS findings through gene-set enrichment analysis (GSEA), phenome-wide association studies (PheWAS) and Mendelian randomization (MR) approaches	Several studies have investigated the effect of genetics on microbiome composition through genome-wide association studies (GWAS) and identified dozens of associated loci. However, little replication across these studies has been observed so far.	Two-sample summary-level	Anthropometric traits	Body mass index	Metabolic health	MR-Base ID = 2	MR-Base / IEUOpenGWAS	NA	Both	339224	NA	NA	NA	Numbers not presented - sample size obtained from IEUOpenGWAS (30/06/2022)	Healthy participants	European	Gut microbiome	family.Oxalobacteraceae.id.2966	Kurilshikov 2021	Range: 4-89	both	NA	18340	This is the GWAS but individual N's for each of the microbial traits is not reported for each MR analysis	healthy subjects	European (78%), East-Asian (4%), Admixed (1%), "Multiethnic" (7%), Middle East (3%), Hispanic (6%), AfroAmerican (0.6%)	GWAS adjustments described in detail within Exposure_GWASs tab	Not discussed in MR but GWAS imputation details in Exposure_GWASs tab	R-squared <0.001 in 1000G data	"We kept only the results based on at least three shared SNPs"	P<1x10-5	Harmonisation not mentioned	"When no shared SNPs were available between exposure and outcome, proxies from the 1000G European data (r2 > 0.8) were added"	Not discussed	NA	9	NA	31 loci (1431 SNPs) associated with microbial (binary and quantitative traits)	NA	No	NA	Inverse variance weighted	Weighted mode	MR Egger	MR-PRESSO	Cochrans Q	Steiger filtering	Authors state that "We kept only the results based on at least three shared SNPs.", plus they clumped the SNPs per phenotype. They also performed leave-one-out analyses	They mention that they retained all results where F-statistics were higher than 10	R	TwoSampleMR	No	No	Applied BH correction for multiple testing but also said that they "excluded duplicated GWAS traits, as the same phenotype is often studied in multiple GWAS. To remove the duplicates, we kept the study with the largest sample size among all the tested GWAS studies for each trait."	SD	Not stated but this is likely SD	Beta	0.0107578	0.0198821	NA	NA	NA	0.588452	BH	0.990903	None specific to MR	Not mentioned	Not mentioned	Not mentioned	No - outcome GWAS not clear (supplementary note mentions "ID 2" so could be pubmed ID 25673413 but not clear)	Yes - the initial paper aims was to undertake a GWAS; they also looked at the reverse MR (i.e., disease/trait --> microbiome)	family.Oxalobacteraceae.id.2966	Body mass index	0.0107578	0.0198821	NA	NA	NA	0.588452	0.990903	23.4086
2662850683	No	No	Yes	Large-scale association analyses identify host factors influencing human gut microbiome composition	2021	Nature Genetics	https://doi.org/10.1038/s41588-020-00763-1	Alexander Kurilshikov	Alexandra Zhernakova	sasha.zhernakova@gmail.com	Department of Genetics, University of Groningen, University Medical Center Groningen, Groningen, the Netherland	To study the effect of host genetics on gut microbiome composition, the MiBioGen consortium curated and analyzed genome-wide genotypes and 16S fecal microbiome data from 18,340 individuals (24 cohorts). Finally, we focused on the biological interpretation of GWAS findings through gene-set enrichment analysis (GSEA), phenome-wide association studies (PheWAS) and Mendelian randomization (MR) approaches	Several studies have investigated the effect of genetics on microbiome composition through genome-wide association studies (GWAS) and identified dozens of associated loci. However, little replication across these studies has been observed so far.	Two-sample summary-level	Anthropometric traits	Body mass index	Metabolic health	MR-Base ID = 2	MR-Base / IEUOpenGWAS	NA	Both	339224	NA	NA	NA	Numbers not presented - sample size obtained from IEUOpenGWAS (30/06/2022)	Healthy participants	European	Gut microbiome	genus.Peptococcus.id.2037	Kurilshikov 2021	Range: 4-89	both	NA	18340	This is the GWAS but individual N's for each of the microbial traits is not reported for each MR analysis	healthy subjects	European (78%), East-Asian (4%), Admixed (1%), "Multiethnic" (7%), Middle East (3%), Hispanic (6%), AfroAmerican (0.6%)	GWAS adjustments described in detail within Exposure_GWASs tab	Not discussed in MR but GWAS imputation details in Exposure_GWASs tab	R-squared <0.001 in 1000G data	"We kept only the results based on at least three shared SNPs"	P<1x10-5	Harmonisation not mentioned	"When no shared SNPs were available between exposure and outcome, proxies from the 1000G European data (r2 > 0.8) were added"	Not discussed	NA	10	NA	31 loci (1431 SNPs) associated with microbial (binary and quantitative traits)	NA	No	NA	Inverse variance weighted	Weighted mode	MR Egger	MR-PRESSO	Cochrans Q	Steiger filtering	Authors state that "We kept only the results based on at least three shared SNPs.", plus they clumped the SNPs per phenotype. They also performed leave-one-out analyses	They mention that they retained all results where F-statistics were higher than 10	R	TwoSampleMR	No	No	Applied BH correction for multiple testing but also said that they "excluded duplicated GWAS traits, as the same phenotype is often studied in multiple GWAS. To remove the duplicates, we kept the study with the largest sample size among all the tested GWAS studies for each trait."	SD	Not stated but this is likely SD	Beta	0.00673733	0.0126965	NA	NA	NA	0.595665	BH	0.990903	None specific to MR	Not mentioned	Not mentioned	Not mentioned	No - outcome GWAS not clear (supplementary note mentions "ID 2" so could be pubmed ID 25673413 but not clear)	Yes - the initial paper aims was to undertake a GWAS; they also looked at the reverse MR (i.e., disease/trait --> microbiome)	genus.Peptococcus.id.2037	Body mass index	0.00673733	0.0126965	NA	NA	NA	0.595665	0.990903	24.2226
2662850683	No	No	Yes	Large-scale association analyses identify host factors influencing human gut microbiome composition	2021	Nature Genetics	https://doi.org/10.1038/s41588-020-00763-1	Alexander Kurilshikov	Alexandra Zhernakova	sasha.zhernakova@gmail.com	Department of Genetics, University of Groningen, University Medical Center Groningen, Groningen, the Netherland	To study the effect of host genetics on gut microbiome composition, the MiBioGen consortium curated and analyzed genome-wide genotypes and 16S fecal microbiome data from 18,340 individuals (24 cohorts). Finally, we focused on the biological interpretation of GWAS findings through gene-set enrichment analysis (GSEA), phenome-wide association studies (PheWAS) and Mendelian randomization (MR) approaches	Several studies have investigated the effect of genetics on microbiome composition through genome-wide association studies (GWAS) and identified dozens of associated loci. However, little replication across these studies has been observed so far.	Two-sample summary-level	Anthropometric traits	Body mass index	Metabolic health	MR-Base ID = 2	MR-Base / IEUOpenGWAS	NA	Both	339224	NA	NA	NA	Numbers not presented - sample size obtained from IEUOpenGWAS (30/06/2022)	Healthy participants	European	Gut microbiome	genus.Streptococcus.id.1853	Kurilshikov 2021	Range: 4-89	both	NA	18340	This is the GWAS but individual N's for each of the microbial traits is not reported for each MR analysis	healthy subjects	European (78%), East-Asian (4%), Admixed (1%), "Multiethnic" (7%), Middle East (3%), Hispanic (6%), AfroAmerican (0.6%)	GWAS adjustments described in detail within Exposure_GWASs tab	Not discussed in MR but GWAS imputation details in Exposure_GWASs tab	R-squared <0.001 in 1000G data	"We kept only the results based on at least three shared SNPs"	P<1x10-5	Harmonisation not mentioned	"When no shared SNPs were available between exposure and outcome, proxies from the 1000G European data (r2 > 0.8) were added"	Not discussed	NA	13	NA	31 loci (1431 SNPs) associated with microbial (binary and quantitative traits)	NA	No	NA	Inverse variance weighted	Weighted mode	MR Egger	MR-PRESSO	Cochrans Q	Steiger filtering	Authors state that "We kept only the results based on at least three shared SNPs.", plus they clumped the SNPs per phenotype. They also performed leave-one-out analyses	They mention that they retained all results where F-statistics were higher than 10	R	TwoSampleMR	No	No	Applied BH correction for multiple testing but also said that they "excluded duplicated GWAS traits, as the same phenotype is often studied in multiple GWAS. To remove the duplicates, we kept the study with the largest sample size among all the tested GWAS studies for each trait."	SD	Not stated but this is likely SD	Beta	-0.00908827	0.0223285	NA	NA	NA	0.683989	BH	0.990903	None specific to MR	Not mentioned	Not mentioned	Not mentioned	No - outcome GWAS not clear (supplementary note mentions "ID 2" so could be pubmed ID 25673413 but not clear)	Yes - the initial paper aims was to undertake a GWAS; they also looked at the reverse MR (i.e., disease/trait --> microbiome)	genus.Streptococcus.id.1853	Body mass index	-0.00908827	0.0223285	NA	NA	NA	0.683989	0.990903	23.2169
2662850683	No	No	Yes	Large-scale association analyses identify host factors influencing human gut microbiome composition	2021	Nature Genetics	https://doi.org/10.1038/s41588-020-00763-1	Alexander Kurilshikov	Alexandra Zhernakova	sasha.zhernakova@gmail.com	Department of Genetics, University of Groningen, University Medical Center Groningen, Groningen, the Netherland	To study the effect of host genetics on gut microbiome composition, the MiBioGen consortium curated and analyzed genome-wide genotypes and 16S fecal microbiome data from 18,340 individuals (24 cohorts). Finally, we focused on the biological interpretation of GWAS findings through gene-set enrichment analysis (GSEA), phenome-wide association studies (PheWAS) and Mendelian randomization (MR) approaches	Several studies have investigated the effect of genetics on microbiome composition through genome-wide association studies (GWAS) and identified dozens of associated loci. However, little replication across these studies has been observed so far.	Two-sample summary-level	Anthropometric traits	Body mass index	Metabolic health	MR-Base ID = 2	MR-Base / IEUOpenGWAS	NA	Both	339224	NA	NA	NA	Numbers not presented - sample size obtained from IEUOpenGWAS (30/06/2022)	Healthy participants	European	Gut microbiome	genus.Ruminococcus1.id.11373	Kurilshikov 2021	Range: 4-89	both	NA	18340	This is the GWAS but individual N's for each of the microbial traits is not reported for each MR analysis	healthy subjects	European (78%), East-Asian (4%), Admixed (1%), "Multiethnic" (7%), Middle East (3%), Hispanic (6%), AfroAmerican (0.6%)	GWAS adjustments described in detail within Exposure_GWASs tab	Not discussed in MR but GWAS imputation details in Exposure_GWASs tab	R-squared <0.001 in 1000G data	"We kept only the results based on at least three shared SNPs"	P<1x10-5	Harmonisation not mentioned	"When no shared SNPs were available between exposure and outcome, proxies from the 1000G European data (r2 > 0.8) were added"	Not discussed	NA	8	NA	31 loci (1431 SNPs) associated with microbial (binary and quantitative traits)	NA	No	NA	Inverse variance weighted	Weighted mode	MR Egger	MR-PRESSO	Cochrans Q	Steiger filtering	Authors state that "We kept only the results based on at least three shared SNPs.", plus they clumped the SNPs per phenotype. They also performed leave-one-out analyses	They mention that they retained all results where F-statistics were higher than 10	R	TwoSampleMR	No	No	Applied BH correction for multiple testing but also said that they "excluded duplicated GWAS traits, as the same phenotype is often studied in multiple GWAS. To remove the duplicates, we kept the study with the largest sample size among all the tested GWAS studies for each trait."	SD	Not stated but this is likely SD	Beta	0.00944803	0.0309334	NA	NA	NA	0.760038	BH	0.990903	None specific to MR	Not mentioned	Not mentioned	Not mentioned	No - outcome GWAS not clear (supplementary note mentions "ID 2" so could be pubmed ID 25673413 but not clear)	Yes - the initial paper aims was to undertake a GWAS; they also looked at the reverse MR (i.e., disease/trait --> microbiome)	genus.Ruminococcus1.id.11373	Body mass index	0.00944803	0.0309334	NA	NA	NA	0.760038	0.990903	21.5508
2662850683	No	No	Yes	Large-scale association analyses identify host factors influencing human gut microbiome composition	2021	Nature Genetics	https://doi.org/10.1038/s41588-020-00763-1	Alexander Kurilshikov	Alexandra Zhernakova	sasha.zhernakova@gmail.com	Department of Genetics, University of Groningen, University Medical Center Groningen, Groningen, the Netherland	To study the effect of host genetics on gut microbiome composition, the MiBioGen consortium curated and analyzed genome-wide genotypes and 16S fecal microbiome data from 18,340 individuals (24 cohorts). Finally, we focused on the biological interpretation of GWAS findings through gene-set enrichment analysis (GSEA), phenome-wide association studies (PheWAS) and Mendelian randomization (MR) approaches	Several studies have investigated the effect of genetics on microbiome composition through genome-wide association studies (GWAS) and identified dozens of associated loci. However, little replication across these studies has been observed so far.	Two-sample summary-level	Anthropometric traits	Body mass index	Metabolic health	MR-Base ID = 2	MR-Base / IEUOpenGWAS	NA	Both	339224	NA	NA	NA	Numbers not presented - sample size obtained from IEUOpenGWAS (30/06/2022)	Healthy participants	European	Gut microbiome	genus.RuminococcaceaeUCG013.id.11370	Kurilshikov 2021	Range: 4-89	both	NA	18340	This is the GWAS but individual N's for each of the microbial traits is not reported for each MR analysis	healthy subjects	European (78%), East-Asian (4%), Admixed (1%), "Multiethnic" (7%), Middle East (3%), Hispanic (6%), AfroAmerican (0.6%)	GWAS adjustments described in detail within Exposure_GWASs tab	Not discussed in MR but GWAS imputation details in Exposure_GWASs tab	R-squared <0.001 in 1000G data	"We kept only the results based on at least three shared SNPs"	P<1x10-5	Harmonisation not mentioned	"When no shared SNPs were available between exposure and outcome, proxies from the 1000G European data (r2 > 0.8) were added"	Not discussed	NA	8	NA	31 loci (1431 SNPs) associated with microbial (binary and quantitative traits)	NA	No	NA	Inverse variance weighted	Weighted mode	MR Egger	MR-PRESSO	Cochrans Q	Steiger filtering	Authors state that "We kept only the results based on at least three shared SNPs.", plus they clumped the SNPs per phenotype. They also performed leave-one-out analyses	They mention that they retained all results where F-statistics were higher than 10	R	TwoSampleMR	No	No	Applied BH correction for multiple testing but also said that they "excluded duplicated GWAS traits, as the same phenotype is often studied in multiple GWAS. To remove the duplicates, we kept the study with the largest sample size among all the tested GWAS studies for each trait."	SD	Not stated but this is likely SD	Beta	-0.0072927	0.0249024	NA	NA	NA	0.769636	BH	0.990903	None specific to MR	Not mentioned	Not mentioned	Not mentioned	No - outcome GWAS not clear (supplementary note mentions "ID 2" so could be pubmed ID 25673413 but not clear)	Yes - the initial paper aims was to undertake a GWAS; they also looked at the reverse MR (i.e., disease/trait --> microbiome)	genus.RuminococcaceaeUCG013.id.11370	Body mass index	-0.0072927	0.0249024	NA	NA	NA	0.769636	0.990903	22.0213
2662850683	No	No	Yes	Large-scale association analyses identify host factors influencing human gut microbiome composition	2021	Nature Genetics	https://doi.org/10.1038/s41588-020-00763-1	Alexander Kurilshikov	Alexandra Zhernakova	sasha.zhernakova@gmail.com	Department of Genetics, University of Groningen, University Medical Center Groningen, Groningen, the Netherland	To study the effect of host genetics on gut microbiome composition, the MiBioGen consortium curated and analyzed genome-wide genotypes and 16S fecal microbiome data from 18,340 individuals (24 cohorts). Finally, we focused on the biological interpretation of GWAS findings through gene-set enrichment analysis (GSEA), phenome-wide association studies (PheWAS) and Mendelian randomization (MR) approaches	Several studies have investigated the effect of genetics on microbiome composition through genome-wide association studies (GWAS) and identified dozens of associated loci. However, little replication across these studies has been observed so far.	Two-sample summary-level	Anthropometric traits	Body mass index	Metabolic health	MR-Base ID = 2	MR-Base / IEUOpenGWAS	NA	Both	339224	NA	NA	NA	Numbers not presented - sample size obtained from IEUOpenGWAS (30/06/2022)	Healthy participants	European	Gut microbiome	genus.Tyzzerella3.id.11335	Kurilshikov 2021	Range: 4-89	both	NA	18340	This is the GWAS but individual N's for each of the microbial traits is not reported for each MR analysis	healthy subjects	European (78%), East-Asian (4%), Admixed (1%), "Multiethnic" (7%), Middle East (3%), Hispanic (6%), AfroAmerican (0.6%)	GWAS adjustments described in detail within Exposure_GWASs tab	Not discussed in MR but GWAS imputation details in Exposure_GWASs tab	R-squared <0.001 in 1000G data	"We kept only the results based on at least three shared SNPs"	P<1x10-5	Harmonisation not mentioned	"When no shared SNPs were available between exposure and outcome, proxies from the 1000G European data (r2 > 0.8) were added"	Not discussed	NA	9	NA	31 loci (1431 SNPs) associated with microbial (binary and quantitative traits)	NA	No	NA	Inverse variance weighted	Weighted mode	MR Egger	MR-PRESSO	Cochrans Q	Steiger filtering	Authors state that "We kept only the results based on at least three shared SNPs.", plus they clumped the SNPs per phenotype. They also performed leave-one-out analyses	They mention that they retained all results where F-statistics were higher than 10	R	TwoSampleMR	No	No	Applied BH correction for multiple testing but also said that they "excluded duplicated GWAS traits, as the same phenotype is often studied in multiple GWAS. To remove the duplicates, we kept the study with the largest sample size among all the tested GWAS studies for each trait."	SD	Not stated but this is likely SD	Beta	0.00442172	0.0159012	NA	NA	NA	0.780955	BH	0.990903	None specific to MR	Not mentioned	Not mentioned	Not mentioned	No - outcome GWAS not clear (supplementary note mentions "ID 2" so could be pubmed ID 25673413 but not clear)	Yes - the initial paper aims was to undertake a GWAS; they also looked at the reverse MR (i.e., disease/trait --> microbiome)	genus.Tyzzerella3.id.11335	Body mass index	0.00442172	0.0159012	NA	NA	NA	0.780955	0.990903	22.9099
2662850683	No	No	Yes	Large-scale association analyses identify host factors influencing human gut microbiome composition	2021	Nature Genetics	https://doi.org/10.1038/s41588-020-00763-1	Alexander Kurilshikov	Alexandra Zhernakova	sasha.zhernakova@gmail.com	Department of Genetics, University of Groningen, University Medical Center Groningen, Groningen, the Netherland	To study the effect of host genetics on gut microbiome composition, the MiBioGen consortium curated and analyzed genome-wide genotypes and 16S fecal microbiome data from 18,340 individuals (24 cohorts). Finally, we focused on the biological interpretation of GWAS findings through gene-set enrichment analysis (GSEA), phenome-wide association studies (PheWAS) and Mendelian randomization (MR) approaches	Several studies have investigated the effect of genetics on microbiome composition through genome-wide association studies (GWAS) and identified dozens of associated loci. However, little replication across these studies has been observed so far.	Two-sample summary-level	Anthropometric traits	Body mass index	Metabolic health	MR-Base ID = 2	MR-Base / IEUOpenGWAS	NA	Both	339224	NA	NA	NA	Numbers not presented - sample size obtained from IEUOpenGWAS (30/06/2022)	Healthy participants	European	Gut microbiome	genus.Faecalibacterium.id.2057	Kurilshikov 2021	Range: 4-89	both	NA	18340	This is the GWAS but individual N's for each of the microbial traits is not reported for each MR analysis	healthy subjects	European (78%), East-Asian (4%), Admixed (1%), "Multiethnic" (7%), Middle East (3%), Hispanic (6%), AfroAmerican (0.6%)	GWAS adjustments described in detail within Exposure_GWASs tab	Not discussed in MR but GWAS imputation details in Exposure_GWASs tab	R-squared <0.001 in 1000G data	"We kept only the results based on at least three shared SNPs"	P<1x10-5	Harmonisation not mentioned	"When no shared SNPs were available between exposure and outcome, proxies from the 1000G European data (r2 > 0.8) were added"	Not discussed	NA	6	NA	31 loci (1431 SNPs) associated with microbial (binary and quantitative traits)	NA	No	NA	Inverse variance weighted	Weighted mode	MR Egger	MR-PRESSO	Cochrans Q	Steiger filtering	Authors state that "We kept only the results based on at least three shared SNPs.", plus they clumped the SNPs per phenotype. They also performed leave-one-out analyses	They mention that they retained all results where F-statistics were higher than 10	R	TwoSampleMR	No	No	Applied BH correction for multiple testing but also said that they "excluded duplicated GWAS traits, as the same phenotype is often studied in multiple GWAS. To remove the duplicates, we kept the study with the largest sample size among all the tested GWAS studies for each trait."	SD	Not stated but this is likely SD	Beta	0.00995972	0.0514595	NA	NA	NA	0.846532	BH	0.990903	None specific to MR	Not mentioned	Not mentioned	Not mentioned	No - outcome GWAS not clear (supplementary note mentions "ID 2" so could be pubmed ID 25673413 but not clear)	Yes - the initial paper aims was to undertake a GWAS; they also looked at the reverse MR (i.e., disease/trait --> microbiome)	genus.Faecalibacterium.id.2057	Body mass index	0.00995972	0.0514595	NA	NA	NA	0.846532	0.990903	22.8785
2662850683	No	No	Yes	Large-scale association analyses identify host factors influencing human gut microbiome composition	2021	Nature Genetics	https://doi.org/10.1038/s41588-020-00763-1	Alexander Kurilshikov	Alexandra Zhernakova	sasha.zhernakova@gmail.com	Department of Genetics, University of Groningen, University Medical Center Groningen, Groningen, the Netherland	To study the effect of host genetics on gut microbiome composition, the MiBioGen consortium curated and analyzed genome-wide genotypes and 16S fecal microbiome data from 18,340 individuals (24 cohorts). Finally, we focused on the biological interpretation of GWAS findings through gene-set enrichment analysis (GSEA), phenome-wide association studies (PheWAS) and Mendelian randomization (MR) approaches	Several studies have investigated the effect of genetics on microbiome composition through genome-wide association studies (GWAS) and identified dozens of associated loci. However, little replication across these studies has been observed so far.	Two-sample summary-level	Anthropometric traits	Body mass index	Metabolic health	MR-Base ID = 2	MR-Base / IEUOpenGWAS	NA	Both	339224	NA	NA	NA	Numbers not presented - sample size obtained from IEUOpenGWAS (30/06/2022)	Healthy participants	European	Gut microbiome	family.Peptostreptococcaceae.id.2042	Kurilshikov 2021	Range: 4-89	both	NA	18340	This is the GWAS but individual N's for each of the microbial traits is not reported for each MR analysis	healthy subjects	European (78%), East-Asian (4%), Admixed (1%), "Multiethnic" (7%), Middle East (3%), Hispanic (6%), AfroAmerican (0.6%)	GWAS adjustments described in detail within Exposure_GWASs tab	Not discussed in MR but GWAS imputation details in Exposure_GWASs tab	R-squared <0.001 in 1000G data	"We kept only the results based on at least three shared SNPs"	P<1x10-5	Harmonisation not mentioned	"When no shared SNPs were available between exposure and outcome, proxies from the 1000G European data (r2 > 0.8) were added"	Not discussed	NA	8	NA	31 loci (1431 SNPs) associated with microbial (binary and quantitative traits)	NA	No	NA	Inverse variance weighted	Weighted mode	MR Egger	MR-PRESSO	Cochrans Q	Steiger filtering	Authors state that "We kept only the results based on at least three shared SNPs.", plus they clumped the SNPs per phenotype. They also performed leave-one-out analyses	They mention that they retained all results where F-statistics were higher than 10	R	TwoSampleMR	No	No	Applied BH correction for multiple testing but also said that they "excluded duplicated GWAS traits, as the same phenotype is often studied in multiple GWAS. To remove the duplicates, we kept the study with the largest sample size among all the tested GWAS studies for each trait."	SD	Not stated but this is likely SD	Beta	0.0039545	0.0241242	NA	NA	NA	0.869792	BH	0.990903	None specific to MR	Not mentioned	Not mentioned	Not mentioned	No - outcome GWAS not clear (supplementary note mentions "ID 2" so could be pubmed ID 25673413 but not clear)	Yes - the initial paper aims was to undertake a GWAS; they also looked at the reverse MR (i.e., disease/trait --> microbiome)	family.Peptostreptococcaceae.id.2042	Body mass index	0.0039545	0.0241242	NA	NA	NA	0.869792	0.990903	31.2513
2662850683	No	No	Yes	Large-scale association analyses identify host factors influencing human gut microbiome composition	2021	Nature Genetics	https://doi.org/10.1038/s41588-020-00763-1	Alexander Kurilshikov	Alexandra Zhernakova	sasha.zhernakova@gmail.com	Department of Genetics, University of Groningen, University Medical Center Groningen, Groningen, the Netherland	To study the effect of host genetics on gut microbiome composition, the MiBioGen consortium curated and analyzed genome-wide genotypes and 16S fecal microbiome data from 18,340 individuals (24 cohorts). Finally, we focused on the biological interpretation of GWAS findings through gene-set enrichment analysis (GSEA), phenome-wide association studies (PheWAS) and Mendelian randomization (MR) approaches	Several studies have investigated the effect of genetics on microbiome composition through genome-wide association studies (GWAS) and identified dozens of associated loci. However, little replication across these studies has been observed so far.	Two-sample summary-level	Anthropometric traits	Body mass index	Metabolic health	MR-Base ID = 2	MR-Base / IEUOpenGWAS	NA	Both	339224	NA	NA	NA	Numbers not presented - sample size obtained from IEUOpenGWAS (30/06/2022)	Healthy participants	European	Gut microbiome	genus.Oxalobacter.id.2978	Kurilshikov 2021	Range: 4-89	both	NA	18340	This is the GWAS but individual N's for each of the microbial traits is not reported for each MR analysis	healthy subjects	European (78%), East-Asian (4%), Admixed (1%), "Multiethnic" (7%), Middle East (3%), Hispanic (6%), AfroAmerican (0.6%)	GWAS adjustments described in detail within Exposure_GWASs tab	Not discussed in MR but GWAS imputation details in Exposure_GWASs tab	R-squared <0.001 in 1000G data	"We kept only the results based on at least three shared SNPs"	P<1x10-5	Harmonisation not mentioned	"When no shared SNPs were available between exposure and outcome, proxies from the 1000G European data (r2 > 0.8) were added"	Not discussed	NA	6	NA	31 loci (1431 SNPs) associated with microbial (binary and quantitative traits)	NA	No	NA	Inverse variance weighted	Weighted mode	MR Egger	MR-PRESSO	Cochrans Q	Steiger filtering	Authors state that "We kept only the results based on at least three shared SNPs.", plus they clumped the SNPs per phenotype. They also performed leave-one-out analyses	They mention that they retained all results where F-statistics were higher than 10	R	TwoSampleMR	No	No	Applied BH correction for multiple testing but also said that they "excluded duplicated GWAS traits, as the same phenotype is often studied in multiple GWAS. To remove the duplicates, we kept the study with the largest sample size among all the tested GWAS studies for each trait."	SD	Not stated but this is likely SD	Beta	0.00210787	0.0147495	NA	NA	NA	0.88636	BH	0.990903	None specific to MR	Not mentioned	Not mentioned	Not mentioned	No - outcome GWAS not clear (supplementary note mentions "ID 2" so could be pubmed ID 25673413 but not clear)	Yes - the initial paper aims was to undertake a GWAS; they also looked at the reverse MR (i.e., disease/trait --> microbiome)	genus.Oxalobacter.id.2978	Body mass index	0.00210787	0.0147495	NA	NA	NA	0.88636	0.990903	25.2167
2662850683	No	No	Yes	Large-scale association analyses identify host factors influencing human gut microbiome composition	2021	Nature Genetics	https://doi.org/10.1038/s41588-020-00763-1	Alexander Kurilshikov	Alexandra Zhernakova	sasha.zhernakova@gmail.com	Department of Genetics, University of Groningen, University Medical Center Groningen, Groningen, the Netherland	To study the effect of host genetics on gut microbiome composition, the MiBioGen consortium curated and analyzed genome-wide genotypes and 16S fecal microbiome data from 18,340 individuals (24 cohorts). Finally, we focused on the biological interpretation of GWAS findings through gene-set enrichment analysis (GSEA), phenome-wide association studies (PheWAS) and Mendelian randomization (MR) approaches	Several studies have investigated the effect of genetics on microbiome composition through genome-wide association studies (GWAS) and identified dozens of associated loci. However, little replication across these studies has been observed so far.	Two-sample summary-level	Anthropometric traits	Body mass index	Metabolic health	MR-Base ID = 2	MR-Base / IEUOpenGWAS	NA	Both	339224	NA	NA	NA	Numbers not presented - sample size obtained from IEUOpenGWAS (30/06/2022)	Healthy participants	European	Gut microbiome	genus.Enterorhabdus.id.820	Kurilshikov 2021	Range: 4-89	both	NA	18340	This is the GWAS but individual N's for each of the microbial traits is not reported for each MR analysis	healthy subjects	European (78%), East-Asian (4%), Admixed (1%), "Multiethnic" (7%), Middle East (3%), Hispanic (6%), AfroAmerican (0.6%)	GWAS adjustments described in detail within Exposure_GWASs tab	Not discussed in MR but GWAS imputation details in Exposure_GWASs tab	R-squared <0.001 in 1000G data	"We kept only the results based on at least three shared SNPs"	P<1x10-5	Harmonisation not mentioned	"When no shared SNPs were available between exposure and outcome, proxies from the 1000G European data (r2 > 0.8) were added"	Not discussed	NA	5	NA	31 loci (1431 SNPs) associated with microbial (binary and quantitative traits)	NA	No	NA	Inverse variance weighted	Weighted mode	MR Egger	MR-PRESSO	Cochrans Q	Steiger filtering	Authors state that "We kept only the results based on at least three shared SNPs.", plus they clumped the SNPs per phenotype. They also performed leave-one-out analyses	They mention that they retained all results where F-statistics were higher than 10	R	TwoSampleMR	No	No	Applied BH correction for multiple testing but also said that they "excluded duplicated GWAS traits, as the same phenotype is often studied in multiple GWAS. To remove the duplicates, we kept the study with the largest sample size among all the tested GWAS studies for each trait."	SD	Not stated but this is likely SD	Beta	-0.00241113	0.0224358	NA	NA	NA	0.914418	BH	0.990903	None specific to MR	Not mentioned	Not mentioned	Not mentioned	No - outcome GWAS not clear (supplementary note mentions "ID 2" so could be pubmed ID 25673413 but not clear)	Yes - the initial paper aims was to undertake a GWAS; they also looked at the reverse MR (i.e., disease/trait --> microbiome)	genus.Enterorhabdus.id.820	Body mass index	-0.00241113	0.0224358	NA	NA	NA	0.914418	0.990903	21.7839
2662850683	No	No	Yes	Large-scale association analyses identify host factors influencing human gut microbiome composition	2021	Nature Genetics	https://doi.org/10.1038/s41588-020-00763-1	Alexander Kurilshikov	Alexandra Zhernakova	sasha.zhernakova@gmail.com	Department of Genetics, University of Groningen, University Medical Center Groningen, Groningen, the Netherland	To study the effect of host genetics on gut microbiome composition, the MiBioGen consortium curated and analyzed genome-wide genotypes and 16S fecal microbiome data from 18,340 individuals (24 cohorts). Finally, we focused on the biological interpretation of GWAS findings through gene-set enrichment analysis (GSEA), phenome-wide association studies (PheWAS) and Mendelian randomization (MR) approaches	Several studies have investigated the effect of genetics on microbiome composition through genome-wide association studies (GWAS) and identified dozens of associated loci. However, little replication across these studies has been observed so far.	Two-sample summary-level	Anthropometric traits	Body mass index	Metabolic health	MR-Base ID = 2	MR-Base / IEUOpenGWAS	NA	Both	339224	NA	NA	NA	Numbers not presented - sample size obtained from IEUOpenGWAS (30/06/2022)	Healthy participants	European	Gut microbiome	genus.Romboutsia.id.11347	Kurilshikov 2021	Range: 4-89	both	NA	18340	This is the GWAS but individual N's for each of the microbial traits is not reported for each MR analysis	healthy subjects	European (78%), East-Asian (4%), Admixed (1%), "Multiethnic" (7%), Middle East (3%), Hispanic (6%), AfroAmerican (0.6%)	GWAS adjustments described in detail within Exposure_GWASs tab	Not discussed in MR but GWAS imputation details in Exposure_GWASs tab	R-squared <0.001 in 1000G data	"We kept only the results based on at least three shared SNPs"	P<1x10-5	Harmonisation not mentioned	"When no shared SNPs were available between exposure and outcome, proxies from the 1000G European data (r2 > 0.8) were added"	Not discussed	NA	9	NA	31 loci (1431 SNPs) associated with microbial (binary and quantitative traits)	NA	No	NA	Inverse variance weighted	Weighted mode	MR Egger	MR-PRESSO	Cochrans Q	Steiger filtering	Authors state that "We kept only the results based on at least three shared SNPs.", plus they clumped the SNPs per phenotype. They also performed leave-one-out analyses	They mention that they retained all results where F-statistics were higher than 10	R	TwoSampleMR	No	No	Applied BH correction for multiple testing but also said that they "excluded duplicated GWAS traits, as the same phenotype is often studied in multiple GWAS. To remove the duplicates, we kept the study with the largest sample size among all the tested GWAS studies for each trait."	SD	Not stated but this is likely SD	Beta	-0.00382262	0.036165	NA	NA	NA	0.915821	BH	0.990903	None specific to MR	Not mentioned	Not mentioned	Not mentioned	No - outcome GWAS not clear (supplementary note mentions "ID 2" so could be pubmed ID 25673413 but not clear)	Yes - the initial paper aims was to undertake a GWAS; they also looked at the reverse MR (i.e., disease/trait --> microbiome)	genus.Romboutsia.id.11347	Body mass index	-0.00382262	0.036165	NA	NA	NA	0.915821	0.990903	26.0566
2662850683	No	No	Yes	Large-scale association analyses identify host factors influencing human gut microbiome composition	2021	Nature Genetics	https://doi.org/10.1038/s41588-020-00763-1	Alexander Kurilshikov	Alexandra Zhernakova	sasha.zhernakova@gmail.com	Department of Genetics, University of Groningen, University Medical Center Groningen, Groningen, the Netherland	To study the effect of host genetics on gut microbiome composition, the MiBioGen consortium curated and analyzed genome-wide genotypes and 16S fecal microbiome data from 18,340 individuals (24 cohorts). Finally, we focused on the biological interpretation of GWAS findings through gene-set enrichment analysis (GSEA), phenome-wide association studies (PheWAS) and Mendelian randomization (MR) approaches	Several studies have investigated the effect of genetics on microbiome composition through genome-wide association studies (GWAS) and identified dozens of associated loci. However, little replication across these studies has been observed so far.	Two-sample summary-level	Anthropometric traits	Body mass index	Metabolic health	MR-Base ID = 2	MR-Base / IEUOpenGWAS	NA	Both	339224	NA	NA	NA	Numbers not presented - sample size obtained from IEUOpenGWAS (30/06/2022)	Healthy participants	European	Gut microbiome	genus.Intestinibacter.id.11345	Kurilshikov 2021	Range: 4-89	both	NA	18340	This is the GWAS but individual N's for each of the microbial traits is not reported for each MR analysis	healthy subjects	European (78%), East-Asian (4%), Admixed (1%), "Multiethnic" (7%), Middle East (3%), Hispanic (6%), AfroAmerican (0.6%)	GWAS adjustments described in detail within Exposure_GWASs tab	Not discussed in MR but GWAS imputation details in Exposure_GWASs tab	R-squared <0.001 in 1000G data	"We kept only the results based on at least three shared SNPs"	P<1x10-5	Harmonisation not mentioned	"When no shared SNPs were available between exposure and outcome, proxies from the 1000G European data (r2 > 0.8) were added"	Not discussed	NA	13	NA	31 loci (1431 SNPs) associated with microbial (binary and quantitative traits)	NA	No	NA	Inverse variance weighted	Weighted mode	MR Egger	MR-PRESSO	Cochrans Q	Steiger filtering	Authors state that "We kept only the results based on at least three shared SNPs.", plus they clumped the SNPs per phenotype. They also performed leave-one-out analyses	They mention that they retained all results where F-statistics were higher than 10	R	TwoSampleMR	No	No	Applied BH correction for multiple testing but also said that they "excluded duplicated GWAS traits, as the same phenotype is often studied in multiple GWAS. To remove the duplicates, we kept the study with the largest sample size among all the tested GWAS studies for each trait."	SD	Not stated but this is likely SD	Beta	0.00212636	0.0224917	NA	NA	NA	0.92468	BH	0.990903	None specific to MR	Not mentioned	Not mentioned	Not mentioned	No - outcome GWAS not clear (supplementary note mentions "ID 2" so could be pubmed ID 25673413 but not clear)	Yes - the initial paper aims was to undertake a GWAS; they also looked at the reverse MR (i.e., disease/trait --> microbiome)	genus.Intestinibacter.id.11345	Body mass index	0.00212636	0.0224917	NA	NA	NA	0.92468	0.990903	22.9859
2662850683	No	No	Yes	Large-scale association analyses identify host factors influencing human gut microbiome composition	2021	Nature Genetics	https://doi.org/10.1038/s41588-020-00763-1	Alexander Kurilshikov	Alexandra Zhernakova	sasha.zhernakova@gmail.com	Department of Genetics, University of Groningen, University Medical Center Groningen, Groningen, the Netherland	To study the effect of host genetics on gut microbiome composition, the MiBioGen consortium curated and analyzed genome-wide genotypes and 16S fecal microbiome data from 18,340 individuals (24 cohorts). Finally, we focused on the biological interpretation of GWAS findings through gene-set enrichment analysis (GSEA), phenome-wide association studies (PheWAS) and Mendelian randomization (MR) approaches	Several studies have investigated the effect of genetics on microbiome composition through genome-wide association studies (GWAS) and identified dozens of associated loci. However, little replication across these studies has been observed so far.	Two-sample summary-level	Anthropometric traits	Body mass index	Metabolic health	MR-Base ID = 2	MR-Base / IEUOpenGWAS	NA	Both	339224	NA	NA	NA	Numbers not presented - sample size obtained from IEUOpenGWAS (30/06/2022)	Healthy participants	European	Gut microbiome	family.Streptococcaceae.id.1850	Kurilshikov 2021	Range: 4-89	both	NA	18340	This is the GWAS but individual N's for each of the microbial traits is not reported for each MR analysis	healthy subjects	European (78%), East-Asian (4%), Admixed (1%), "Multiethnic" (7%), Middle East (3%), Hispanic (6%), AfroAmerican (0.6%)	GWAS adjustments described in detail within Exposure_GWASs tab	Not discussed in MR but GWAS imputation details in Exposure_GWASs tab	R-squared <0.001 in 1000G data	"We kept only the results based on at least three shared SNPs"	P<1x10-5	Harmonisation not mentioned	"When no shared SNPs were available between exposure and outcome, proxies from the 1000G European data (r2 > 0.8) were added"	Not discussed	NA	13	NA	31 loci (1431 SNPs) associated with microbial (binary and quantitative traits)	NA	No	NA	Inverse variance weighted	Weighted mode	MR Egger	MR-PRESSO	Cochrans Q	Steiger filtering	Authors state that "We kept only the results based on at least three shared SNPs.", plus they clumped the SNPs per phenotype. They also performed leave-one-out analyses	They mention that they retained all results where F-statistics were higher than 10	R	TwoSampleMR	No	No	Applied BH correction for multiple testing but also said that they "excluded duplicated GWAS traits, as the same phenotype is often studied in multiple GWAS. To remove the duplicates, we kept the study with the largest sample size among all the tested GWAS studies for each trait."	SD	Not stated but this is likely SD	Beta	0.000817071	0.0232695	NA	NA	NA	0.971989	BH	0.996531	None specific to MR	Not mentioned	Not mentioned	Not mentioned	No - outcome GWAS not clear (supplementary note mentions "ID 2" so could be pubmed ID 25673413 but not clear)	Yes - the initial paper aims was to undertake a GWAS; they also looked at the reverse MR (i.e., disease/trait --> microbiome)	family.Streptococcaceae.id.1850	Body mass index	0.000817071	0.0232695	NA	NA	NA	0.971989	0.996531	22.8465
2662850683	No	No	Yes	Large-scale association analyses identify host factors influencing human gut microbiome composition	2021	Nature Genetics	https://doi.org/10.1038/s41588-020-00763-1	Alexander Kurilshikov	Alexandra Zhernakova	sasha.zhernakova@gmail.com	Department of Genetics, University of Groningen, University Medical Center Groningen, Groningen, the Netherland	To study the effect of host genetics on gut microbiome composition, the MiBioGen consortium curated and analyzed genome-wide genotypes and 16S fecal microbiome data from 18,340 individuals (24 cohorts). Finally, we focused on the biological interpretation of GWAS findings through gene-set enrichment analysis (GSEA), phenome-wide association studies (PheWAS) and Mendelian randomization (MR) approaches	Several studies have investigated the effect of genetics on microbiome composition through genome-wide association studies (GWAS) and identified dozens of associated loci. However, little replication across these studies has been observed so far.	Two-sample summary-level	Mental health disorders	Bulimia nervosa	Brain	MR-Base ID = 990	MR-Base / IEUOpenGWAS	NA	Females	151	2291	NA	NA	Numbers not presented - cases and controls obtained from IEUOpenGWAS (31/05/2022)	case-control	European	Gut microbiome	genus.RuminococcaceaeUCG009.id.11366	Kurilshikov 2021	Range: 4-89	both	NA	18340	This is the GWAS but individual N's for each of the microbial traits is not reported for each MR analysis	healthy subjects	European (78%), East-Asian (4%), Admixed (1%), "Multiethnic" (7%), Middle East (3%), Hispanic (6%), AfroAmerican (0.6%)	GWAS adjustments described in detail within Exposure_GWASs tab	Not discussed in MR but GWAS imputation details in Exposure_GWASs tab	R-squared <0.001 in 1000G data	"We kept only the results based on at least three shared SNPs"	P<1x10-5	Harmonisation not mentioned	"When no shared SNPs were available between exposure and outcome, proxies from the 1000G European data (r2 > 0.8) were added"	Not discussed	NA	13	NA	31 loci (1431 SNPs) associated with microbial (binary and quantitative traits)	NA	No	NA	Inverse variance weighted	Weighted mode	MR Egger	MR-PRESSO	Cochrans Q	Steiger filtering	Authors state that "We kept only the results based on at least three shared SNPs.", plus they clumped the SNPs per phenotype. They also performed leave-one-out analyses	They mention that they retained all results where F-statistics were higher than 10	R	TwoSampleMR	No	No	Applied BH correction for multiple testing but also said that they "excluded duplicated GWAS traits, as the same phenotype is often studied in multiple GWAS. To remove the duplicates, we kept the study with the largest sample size among all the tested GWAS studies for each trait."	SD	Not stated but this is likely OR	Beta	0.0693543	0.0322758	NA	NA	NA	0.0316505	BH	0.517617	None specific to MR	Not mentioned	Not mentioned	Not mentioned	No - outcome GWAS not clear (supplementary note mentions "ID 990" so could be pubmed ID 23568457 but not clear)	Yes - the initial paper aims was to undertake a GWAS; they also looked at the reverse MR (i.e., disease/trait --> microbiome)	genus.RuminococcaceaeUCG009.id.11366	Bulimia nervosa	0.0693543	0.0322758	NA	NA	NA	0.0316505	0.517617	22.9826
2662850683	No	No	Yes	Large-scale association analyses identify host factors influencing human gut microbiome composition	2021	Nature Genetics	https://doi.org/10.1038/s41588-020-00763-1	Alexander Kurilshikov	Alexandra Zhernakova	sasha.zhernakova@gmail.com	Department of Genetics, University of Groningen, University Medical Center Groningen, Groningen, the Netherland	To study the effect of host genetics on gut microbiome composition, the MiBioGen consortium curated and analyzed genome-wide genotypes and 16S fecal microbiome data from 18,340 individuals (24 cohorts). Finally, we focused on the biological interpretation of GWAS findings through gene-set enrichment analysis (GSEA), phenome-wide association studies (PheWAS) and Mendelian randomization (MR) approaches	Several studies have investigated the effect of genetics on microbiome composition through genome-wide association studies (GWAS) and identified dozens of associated loci. However, little replication across these studies has been observed so far.	Two-sample summary-level	Mental health disorders	Bulimia nervosa	Brain	MR-Base ID = 990	MR-Base / IEUOpenGWAS	NA	Females	151	2291	NA	NA	Numbers not presented - cases and controls obtained from IEUOpenGWAS (31/05/2022)	case-control	European	Gut microbiome	family.Streptococcaceae.id.1850	Kurilshikov 2021	Range: 4-89	both	NA	18340	This is the GWAS but individual N's for each of the microbial traits is not reported for each MR analysis	healthy subjects	European (78%), East-Asian (4%), Admixed (1%), "Multiethnic" (7%), Middle East (3%), Hispanic (6%), AfroAmerican (0.6%)	GWAS adjustments described in detail within Exposure_GWASs tab	Not discussed in MR but GWAS imputation details in Exposure_GWASs tab	R-squared <0.001 in 1000G data	"We kept only the results based on at least three shared SNPs"	P<1x10-5	Harmonisation not mentioned	"When no shared SNPs were available between exposure and outcome, proxies from the 1000G European data (r2 > 0.8) were added"	Not discussed	NA	15	NA	31 loci (1431 SNPs) associated with microbial (binary and quantitative traits)	NA	No	NA	Inverse variance weighted	Weighted mode	MR Egger	MR-PRESSO	Cochrans Q	Steiger filtering	Authors state that "We kept only the results based on at least three shared SNPs.", plus they clumped the SNPs per phenotype. They also performed leave-one-out analyses	They mention that they retained all results where F-statistics were higher than 10	R	TwoSampleMR	No	No	Applied BH correction for multiple testing but also said that they "excluded duplicated GWAS traits, as the same phenotype is often studied in multiple GWAS. To remove the duplicates, we kept the study with the largest sample size among all the tested GWAS studies for each trait."	SD	Not stated but this is likely OR	Beta	-0.0847558	0.040794	NA	NA	NA	0.0377415	BH	0.545569	None specific to MR	Not mentioned	Not mentioned	Not mentioned	No - outcome GWAS not clear (supplementary note mentions "ID 990" so could be pubmed ID 23568457 but not clear)	Yes - the initial paper aims was to undertake a GWAS; they also looked at the reverse MR (i.e., disease/trait --> microbiome)	family.Streptococcaceae.id.1850	Bulimia nervosa	-0.0847558	0.040794	NA	NA	NA	0.0377415	0.545569	22.7912
2662850683	No	No	Yes	Large-scale association analyses identify host factors influencing human gut microbiome composition	2021	Nature Genetics	https://doi.org/10.1038/s41588-020-00763-1	Alexander Kurilshikov	Alexandra Zhernakova	sasha.zhernakova@gmail.com	Department of Genetics, University of Groningen, University Medical Center Groningen, Groningen, the Netherland	To study the effect of host genetics on gut microbiome composition, the MiBioGen consortium curated and analyzed genome-wide genotypes and 16S fecal microbiome data from 18,340 individuals (24 cohorts). Finally, we focused on the biological interpretation of GWAS findings through gene-set enrichment analysis (GSEA), phenome-wide association studies (PheWAS) and Mendelian randomization (MR) approaches	Several studies have investigated the effect of genetics on microbiome composition through genome-wide association studies (GWAS) and identified dozens of associated loci. However, little replication across these studies has been observed so far.	Two-sample summary-level	Mental health disorders	Bulimia nervosa	Brain	MR-Base ID = 990	MR-Base / IEUOpenGWAS	NA	Females	151	2291	NA	NA	Numbers not presented - cases and controls obtained from IEUOpenGWAS (31/05/2022)	case-control	European	Gut microbiome	family.Oxalobacteraceae.id.2966	Kurilshikov 2021	Range: 4-89	both	NA	18340	This is the GWAS but individual N's for each of the microbial traits is not reported for each MR analysis	healthy subjects	European (78%), East-Asian (4%), Admixed (1%), "Multiethnic" (7%), Middle East (3%), Hispanic (6%), AfroAmerican (0.6%)	GWAS adjustments described in detail within Exposure_GWASs tab	Not discussed in MR but GWAS imputation details in Exposure_GWASs tab	R-squared <0.001 in 1000G data	"We kept only the results based on at least three shared SNPs"	P<1x10-5	Harmonisation not mentioned	"When no shared SNPs were available between exposure and outcome, proxies from the 1000G European data (r2 > 0.8) were added"	Not discussed	NA	14	NA	31 loci (1431 SNPs) associated with microbial (binary and quantitative traits)	NA	No	NA	Inverse variance weighted	Weighted mode	MR Egger	MR-PRESSO	Cochrans Q	Steiger filtering	Authors state that "We kept only the results based on at least three shared SNPs.", plus they clumped the SNPs per phenotype. They also performed leave-one-out analyses	They mention that they retained all results where F-statistics were higher than 10	R	TwoSampleMR	No	No	Applied BH correction for multiple testing but also said that they "excluded duplicated GWAS traits, as the same phenotype is often studied in multiple GWAS. To remove the duplicates, we kept the study with the largest sample size among all the tested GWAS studies for each trait."	SD	Not stated but this is likely OR	Beta	-0.0549478	0.0289744	NA	NA	NA	0.057904	BH	0.673293	None specific to MR	Not mentioned	Not mentioned	Not mentioned	No - outcome GWAS not clear (supplementary note mentions "ID 990" so could be pubmed ID 23568457 but not clear)	Yes - the initial paper aims was to undertake a GWAS; they also looked at the reverse MR (i.e., disease/trait --> microbiome)	family.Oxalobacteraceae.id.2966	Bulimia nervosa	-0.0549478	0.0289744	NA	NA	NA	0.057904	0.673293	23.3982
2662850683	No	No	Yes	Large-scale association analyses identify host factors influencing human gut microbiome composition	2021	Nature Genetics	https://doi.org/10.1038/s41588-020-00763-1	Alexander Kurilshikov	Alexandra Zhernakova	sasha.zhernakova@gmail.com	Department of Genetics, University of Groningen, University Medical Center Groningen, Groningen, the Netherland	To study the effect of host genetics on gut microbiome composition, the MiBioGen consortium curated and analyzed genome-wide genotypes and 16S fecal microbiome data from 18,340 individuals (24 cohorts). Finally, we focused on the biological interpretation of GWAS findings through gene-set enrichment analysis (GSEA), phenome-wide association studies (PheWAS) and Mendelian randomization (MR) approaches	Several studies have investigated the effect of genetics on microbiome composition through genome-wide association studies (GWAS) and identified dozens of associated loci. However, little replication across these studies has been observed so far.	Two-sample summary-level	Mental health disorders	Bulimia nervosa	Brain	MR-Base ID = 990	MR-Base / IEUOpenGWAS	NA	Females	151	2291	NA	NA	Numbers not presented - cases and controls obtained from IEUOpenGWAS (31/05/2022)	case-control	European	Gut microbiome	genus.Romboutsia.id.11347	Kurilshikov 2021	Range: 4-89	both	NA	18340	This is the GWAS but individual N's for each of the microbial traits is not reported for each MR analysis	healthy subjects	European (78%), East-Asian (4%), Admixed (1%), "Multiethnic" (7%), Middle East (3%), Hispanic (6%), AfroAmerican (0.6%)	GWAS adjustments described in detail within Exposure_GWASs tab	Not discussed in MR but GWAS imputation details in Exposure_GWASs tab	R-squared <0.001 in 1000G data	"We kept only the results based on at least three shared SNPs"	P<1x10-5	Harmonisation not mentioned	"When no shared SNPs were available between exposure and outcome, proxies from the 1000G European data (r2 > 0.8) were added"	Not discussed	NA	11	NA	31 loci (1431 SNPs) associated with microbial (binary and quantitative traits)	NA	No	NA	Inverse variance weighted	Weighted mode	MR Egger	MR-PRESSO	Cochrans Q	Steiger filtering	Authors state that "We kept only the results based on at least three shared SNPs.", plus they clumped the SNPs per phenotype. They also performed leave-one-out analyses	They mention that they retained all results where F-statistics were higher than 10	R	TwoSampleMR	No	No	Applied BH correction for multiple testing but also said that they "excluded duplicated GWAS traits, as the same phenotype is often studied in multiple GWAS. To remove the duplicates, we kept the study with the largest sample size among all the tested GWAS studies for each trait."	SD	Not stated but this is likely OR	Beta	-0.064823	0.0383409	NA	NA	NA	0.0908941	BH	0.717098	None specific to MR	Not mentioned	Not mentioned	Not mentioned	No - outcome GWAS not clear (supplementary note mentions "ID 990" so could be pubmed ID 23568457 but not clear)	Yes - the initial paper aims was to undertake a GWAS; they also looked at the reverse MR (i.e., disease/trait --> microbiome)	genus.Romboutsia.id.11347	Bulimia nervosa	-0.064823	0.0383409	NA	NA	NA	0.0908941	0.717098	26.7565
2662850683	No	No	Yes	Large-scale association analyses identify host factors influencing human gut microbiome composition	2021	Nature Genetics	https://doi.org/10.1038/s41588-020-00763-1	Alexander Kurilshikov	Alexandra Zhernakova	sasha.zhernakova@gmail.com	Department of Genetics, University of Groningen, University Medical Center Groningen, Groningen, the Netherland	To study the effect of host genetics on gut microbiome composition, the MiBioGen consortium curated and analyzed genome-wide genotypes and 16S fecal microbiome data from 18,340 individuals (24 cohorts). Finally, we focused on the biological interpretation of GWAS findings through gene-set enrichment analysis (GSEA), phenome-wide association studies (PheWAS) and Mendelian randomization (MR) approaches	Several studies have investigated the effect of genetics on microbiome composition through genome-wide association studies (GWAS) and identified dozens of associated loci. However, little replication across these studies has been observed so far.	Two-sample summary-level	Mental health disorders	Bulimia nervosa	Brain	MR-Base ID = 990	MR-Base / IEUOpenGWAS	NA	Females	151	2291	NA	NA	Numbers not presented - cases and controls obtained from IEUOpenGWAS (31/05/2022)	case-control	European	Gut microbiome	genus.Faecalibacterium.id.2057	Kurilshikov 2021	Range: 4-89	both	NA	18340	This is the GWAS but individual N's for each of the microbial traits is not reported for each MR analysis	healthy subjects	European (78%), East-Asian (4%), Admixed (1%), "Multiethnic" (7%), Middle East (3%), Hispanic (6%), AfroAmerican (0.6%)	GWAS adjustments described in detail within Exposure_GWASs tab	Not discussed in MR but GWAS imputation details in Exposure_GWASs tab	R-squared <0.001 in 1000G data	"We kept only the results based on at least three shared SNPs"	P<1x10-5	Harmonisation not mentioned	"When no shared SNPs were available between exposure and outcome, proxies from the 1000G European data (r2 > 0.8) were added"	Not discussed	NA	10	NA	31 loci (1431 SNPs) associated with microbial (binary and quantitative traits)	NA	No	NA	Inverse variance weighted	Weighted mode	MR Egger	MR-PRESSO	Cochrans Q	Steiger filtering	Authors state that "We kept only the results based on at least three shared SNPs.", plus they clumped the SNPs per phenotype. They also performed leave-one-out analyses	They mention that they retained all results where F-statistics were higher than 10	R	TwoSampleMR	No	No	Applied BH correction for multiple testing but also said that they "excluded duplicated GWAS traits, as the same phenotype is often studied in multiple GWAS. To remove the duplicates, we kept the study with the largest sample size among all the tested GWAS studies for each trait."	SD	Not stated but this is likely OR	Beta	0.0827881	0.0533765	NA	NA	NA	0.120896	BH	0.770909	None specific to MR	Not mentioned	Not mentioned	Not mentioned	No - outcome GWAS not clear (supplementary note mentions "ID 990" so could be pubmed ID 23568457 but not clear)	Yes - the initial paper aims was to undertake a GWAS; they also looked at the reverse MR (i.e., disease/trait --> microbiome)	genus.Faecalibacterium.id.2057	Bulimia nervosa	0.0827881	0.0533765	NA	NA	NA	0.120896	0.770909	28.2402
2662850683	No	No	Yes	Large-scale association analyses identify host factors influencing human gut microbiome composition	2021	Nature Genetics	https://doi.org/10.1038/s41588-020-00763-1	Alexander Kurilshikov	Alexandra Zhernakova	sasha.zhernakova@gmail.com	Department of Genetics, University of Groningen, University Medical Center Groningen, Groningen, the Netherland	To study the effect of host genetics on gut microbiome composition, the MiBioGen consortium curated and analyzed genome-wide genotypes and 16S fecal microbiome data from 18,340 individuals (24 cohorts). Finally, we focused on the biological interpretation of GWAS findings through gene-set enrichment analysis (GSEA), phenome-wide association studies (PheWAS) and Mendelian randomization (MR) approaches	Several studies have investigated the effect of genetics on microbiome composition through genome-wide association studies (GWAS) and identified dozens of associated loci. However, little replication across these studies has been observed so far.	Two-sample summary-level	Mental health disorders	Bulimia nervosa	Brain	MR-Base ID = 990	MR-Base / IEUOpenGWAS	NA	Females	151	2291	NA	NA	Numbers not presented - cases and controls obtained from IEUOpenGWAS (31/05/2022)	case-control	European	Gut microbiome	genus.Streptococcus.id.1853	Kurilshikov 2021	Range: 4-89	both	NA	18340	This is the GWAS but individual N's for each of the microbial traits is not reported for each MR analysis	healthy subjects	European (78%), East-Asian (4%), Admixed (1%), "Multiethnic" (7%), Middle East (3%), Hispanic (6%), AfroAmerican (0.6%)	GWAS adjustments described in detail within Exposure_GWASs tab	Not discussed in MR but GWAS imputation details in Exposure_GWASs tab	R-squared <0.001 in 1000G data	"We kept only the results based on at least three shared SNPs"	P<1x10-5	Harmonisation not mentioned	"When no shared SNPs were available between exposure and outcome, proxies from the 1000G European data (r2 > 0.8) were added"	Not discussed	NA	15	NA	31 loci (1431 SNPs) associated with microbial (binary and quantitative traits)	NA	No	NA	Inverse variance weighted	Weighted mode	MR Egger	MR-PRESSO	Cochrans Q	Steiger filtering	Authors state that "We kept only the results based on at least three shared SNPs.", plus they clumped the SNPs per phenotype. They also performed leave-one-out analyses	They mention that they retained all results where F-statistics were higher than 10	R	TwoSampleMR	No	No	Applied BH correction for multiple testing but also said that they "excluded duplicated GWAS traits, as the same phenotype is often studied in multiple GWAS. To remove the duplicates, we kept the study with the largest sample size among all the tested GWAS studies for each trait."	SD	Not stated but this is likely OR	Beta	-0.0711698	0.0461669	NA	NA	NA	0.123177	BH	0.770909	None specific to MR	Not mentioned	Not mentioned	Not mentioned	No - outcome GWAS not clear (supplementary note mentions "ID 990" so could be pubmed ID 23568457 but not clear)	Yes - the initial paper aims was to undertake a GWAS; they also looked at the reverse MR (i.e., disease/trait --> microbiome)	genus.Streptococcus.id.1853	Bulimia nervosa	-0.0711698	0.0461669	NA	NA	NA	0.123177	0.770909	23.027
2662850683	No	No	Yes	Large-scale association analyses identify host factors influencing human gut microbiome composition	2021	Nature Genetics	https://doi.org/10.1038/s41588-020-00763-1	Alexander Kurilshikov	Alexandra Zhernakova	sasha.zhernakova@gmail.com	Department of Genetics, University of Groningen, University Medical Center Groningen, Groningen, the Netherland	To study the effect of host genetics on gut microbiome composition, the MiBioGen consortium curated and analyzed genome-wide genotypes and 16S fecal microbiome data from 18,340 individuals (24 cohorts). Finally, we focused on the biological interpretation of GWAS findings through gene-set enrichment analysis (GSEA), phenome-wide association studies (PheWAS) and Mendelian randomization (MR) approaches	Several studies have investigated the effect of genetics on microbiome composition through genome-wide association studies (GWAS) and identified dozens of associated loci. However, little replication across these studies has been observed so far.	Two-sample summary-level	Mental health disorders	Bulimia nervosa	Brain	MR-Base ID = 990	MR-Base / IEUOpenGWAS	NA	Females	151	2291	NA	NA	Numbers not presented - cases and controls obtained from IEUOpenGWAS (31/05/2022)	case-control	European	Gut microbiome	genus..Ruminococcustorquesgroup.id.14377	Kurilshikov 2021	Range: 4-89	both	NA	18340	This is the GWAS but individual N's for each of the microbial traits is not reported for each MR analysis	healthy subjects	European (78%), East-Asian (4%), Admixed (1%), "Multiethnic" (7%), Middle East (3%), Hispanic (6%), AfroAmerican (0.6%)	GWAS adjustments described in detail within Exposure_GWASs tab	Not discussed in MR but GWAS imputation details in Exposure_GWASs tab	R-squared <0.001 in 1000G data	"We kept only the results based on at least three shared SNPs"	P<1x10-5	Harmonisation not mentioned	"When no shared SNPs were available between exposure and outcome, proxies from the 1000G European data (r2 > 0.8) were added"	Not discussed	NA	13	NA	31 loci (1431 SNPs) associated with microbial (binary and quantitative traits)	NA	No	NA	Inverse variance weighted	Weighted mode	MR Egger	MR-PRESSO	Cochrans Q	Steiger filtering	Authors state that "We kept only the results based on at least three shared SNPs.", plus they clumped the SNPs per phenotype. They also performed leave-one-out analyses	They mention that they retained all results where F-statistics were higher than 10	R	TwoSampleMR	No	No	Applied BH correction for multiple testing but also said that they "excluded duplicated GWAS traits, as the same phenotype is often studied in multiple GWAS. To remove the duplicates, we kept the study with the largest sample size among all the tested GWAS studies for each trait."	SD	Not stated but this is likely OR	Beta	-0.0613051	0.0403495	NA	NA	NA	0.128674	BH	0.783015	None specific to MR	Not mentioned	Not mentioned	Not mentioned	No - outcome GWAS not clear (supplementary note mentions "ID 990" so could be pubmed ID 23568457 but not clear)	Yes - the initial paper aims was to undertake a GWAS; they also looked at the reverse MR (i.e., disease/trait --> microbiome)	genus..Ruminococcustorquesgroup.id.14377	Bulimia nervosa	-0.0613051	0.0403495	NA	NA	NA	0.128674	0.783015	27.0174
2662850683	No	No	Yes	Large-scale association analyses identify host factors influencing human gut microbiome composition	2021	Nature Genetics	https://doi.org/10.1038/s41588-020-00763-1	Alexander Kurilshikov	Alexandra Zhernakova	sasha.zhernakova@gmail.com	Department of Genetics, University of Groningen, University Medical Center Groningen, Groningen, the Netherland	To study the effect of host genetics on gut microbiome composition, the MiBioGen consortium curated and analyzed genome-wide genotypes and 16S fecal microbiome data from 18,340 individuals (24 cohorts). Finally, we focused on the biological interpretation of GWAS findings through gene-set enrichment analysis (GSEA), phenome-wide association studies (PheWAS) and Mendelian randomization (MR) approaches	Several studies have investigated the effect of genetics on microbiome composition through genome-wide association studies (GWAS) and identified dozens of associated loci. However, little replication across these studies has been observed so far.	Two-sample summary-level	Mental health disorders	Bulimia nervosa	Brain	MR-Base ID = 990	MR-Base / IEUOpenGWAS	NA	Females	151	2291	NA	NA	Numbers not presented - cases and controls obtained from IEUOpenGWAS (31/05/2022)	case-control	European	Gut microbiome	genus.Allisonella.id.2174	Kurilshikov 2021	Range: 4-89	both	NA	18340	This is the GWAS but individual N's for each of the microbial traits is not reported for each MR analysis	healthy subjects	European (78%), East-Asian (4%), Admixed (1%), "Multiethnic" (7%), Middle East (3%), Hispanic (6%), AfroAmerican (0.6%)	GWAS adjustments described in detail within Exposure_GWASs tab	Not discussed in MR but GWAS imputation details in Exposure_GWASs tab	R-squared <0.001 in 1000G data	"We kept only the results based on at least three shared SNPs"	P<1x10-5	Harmonisation not mentioned	"When no shared SNPs were available between exposure and outcome, proxies from the 1000G European data (r2 > 0.8) were added"	Not discussed	NA	8	NA	31 loci (1431 SNPs) associated with microbial (binary and quantitative traits)	NA	No	NA	Inverse variance weighted	Weighted mode	MR Egger	MR-PRESSO	Cochrans Q	Steiger filtering	Authors state that "We kept only the results based on at least three shared SNPs.", plus they clumped the SNPs per phenotype. They also performed leave-one-out analyses	They mention that they retained all results where F-statistics were higher than 10	R	TwoSampleMR	No	No	Applied BH correction for multiple testing but also said that they "excluded duplicated GWAS traits, as the same phenotype is often studied in multiple GWAS. To remove the duplicates, we kept the study with the largest sample size among all the tested GWAS studies for each trait."	SD	Not stated but this is likely OR	Beta	0.0346155	0.0237557	NA	NA	NA	0.145077	BH	0.789255	None specific to MR	Not mentioned	Not mentioned	Not mentioned	No - outcome GWAS not clear (supplementary note mentions "ID 990" so could be pubmed ID 23568457 but not clear)	Yes - the initial paper aims was to undertake a GWAS; they also looked at the reverse MR (i.e., disease/trait --> microbiome)	genus.Allisonella.id.2174	Bulimia nervosa	0.0346155	0.0237557	NA	NA	NA	0.145077	0.789255	23.6289
2662850683	No	No	Yes	Large-scale association analyses identify host factors influencing human gut microbiome composition	2021	Nature Genetics	https://doi.org/10.1038/s41588-020-00763-1	Alexander Kurilshikov	Alexandra Zhernakova	sasha.zhernakova@gmail.com	Department of Genetics, University of Groningen, University Medical Center Groningen, Groningen, the Netherland	To study the effect of host genetics on gut microbiome composition, the MiBioGen consortium curated and analyzed genome-wide genotypes and 16S fecal microbiome data from 18,340 individuals (24 cohorts). Finally, we focused on the biological interpretation of GWAS findings through gene-set enrichment analysis (GSEA), phenome-wide association studies (PheWAS) and Mendelian randomization (MR) approaches	Several studies have investigated the effect of genetics on microbiome composition through genome-wide association studies (GWAS) and identified dozens of associated loci. However, little replication across these studies has been observed so far.	Two-sample summary-level	Mental health disorders	Bulimia nervosa	Brain	MR-Base ID = 990	MR-Base / IEUOpenGWAS	NA	Females	151	2291	NA	NA	Numbers not presented - cases and controls obtained from IEUOpenGWAS (31/05/2022)	case-control	European	Gut microbiome	genus..Eubacteriumcoprostanoligenesgroup.id.11375	Kurilshikov 2021	Range: 4-89	both	NA	18340	This is the GWAS but individual N's for each of the microbial traits is not reported for each MR analysis	healthy subjects	European (78%), East-Asian (4%), Admixed (1%), "Multiethnic" (7%), Middle East (3%), Hispanic (6%), AfroAmerican (0.6%)	GWAS adjustments described in detail within Exposure_GWASs tab	Not discussed in MR but GWAS imputation details in Exposure_GWASs tab	R-squared <0.001 in 1000G data	"We kept only the results based on at least three shared SNPs"	P<1x10-5	Harmonisation not mentioned	"When no shared SNPs were available between exposure and outcome, proxies from the 1000G European data (r2 > 0.8) were added"	Not discussed	NA	11	NA	31 loci (1431 SNPs) associated with microbial (binary and quantitative traits)	NA	No	NA	Inverse variance weighted	Weighted mode	MR Egger	MR-PRESSO	Cochrans Q	Steiger filtering	Authors state that "We kept only the results based on at least three shared SNPs.", plus they clumped the SNPs per phenotype. They also performed leave-one-out analyses	They mention that they retained all results where F-statistics were higher than 10	R	TwoSampleMR	No	No	Applied BH correction for multiple testing but also said that they "excluded duplicated GWAS traits, as the same phenotype is often studied in multiple GWAS. To remove the duplicates, we kept the study with the largest sample size among all the tested GWAS studies for each trait."	SD	Not stated but this is likely OR	Beta	-0.0677052	0.0466983	NA	NA	NA	0.147103	BH	0.789255	None specific to MR	Not mentioned	Not mentioned	Not mentioned	No - outcome GWAS not clear (supplementary note mentions "ID 990" so could be pubmed ID 23568457 but not clear)	Yes - the initial paper aims was to undertake a GWAS; they also looked at the reverse MR (i.e., disease/trait --> microbiome)	genus..Eubacteriumcoprostanoligenesgroup.id.11375	Bulimia nervosa	-0.0677052	0.0466983	NA	NA	NA	0.147103	0.789255	22.0324
2662850683	No	No	Yes	Large-scale association analyses identify host factors influencing human gut microbiome composition	2021	Nature Genetics	https://doi.org/10.1038/s41588-020-00763-1	Alexander Kurilshikov	Alexandra Zhernakova	sasha.zhernakova@gmail.com	Department of Genetics, University of Groningen, University Medical Center Groningen, Groningen, the Netherland	To study the effect of host genetics on gut microbiome composition, the MiBioGen consortium curated and analyzed genome-wide genotypes and 16S fecal microbiome data from 18,340 individuals (24 cohorts). Finally, we focused on the biological interpretation of GWAS findings through gene-set enrichment analysis (GSEA), phenome-wide association studies (PheWAS) and Mendelian randomization (MR) approaches	Several studies have investigated the effect of genetics on microbiome composition through genome-wide association studies (GWAS) and identified dozens of associated loci. However, little replication across these studies has been observed so far.	Two-sample summary-level	Mental health disorders	Bulimia nervosa	Brain	MR-Base ID = 990	MR-Base / IEUOpenGWAS	NA	Females	151	2291	NA	NA	Numbers not presented - cases and controls obtained from IEUOpenGWAS (31/05/2022)	case-control	European	Gut microbiome	class.Actinobacteria.id.419	Kurilshikov 2021	Range: 4-89	both	NA	18340	This is the GWAS but individual N's for each of the microbial traits is not reported for each MR analysis	healthy subjects	European (78%), East-Asian (4%), Admixed (1%), "Multiethnic" (7%), Middle East (3%), Hispanic (6%), AfroAmerican (0.6%)	GWAS adjustments described in detail within Exposure_GWASs tab	Not discussed in MR but GWAS imputation details in Exposure_GWASs tab	R-squared <0.001 in 1000G data	"We kept only the results based on at least three shared SNPs"	P<1x10-5	Harmonisation not mentioned	"When no shared SNPs were available between exposure and outcome, proxies from the 1000G European data (r2 > 0.8) were added"	Not discussed	NA	16	NA	31 loci (1431 SNPs) associated with microbial (binary and quantitative traits)	NA	No	NA	Inverse variance weighted	Weighted mode	MR Egger	MR-PRESSO	Cochrans Q	Steiger filtering	Authors state that "We kept only the results based on at least three shared SNPs.", plus they clumped the SNPs per phenotype. They also performed leave-one-out analyses	They mention that they retained all results where F-statistics were higher than 10	R	TwoSampleMR	No	No	Applied BH correction for multiple testing but also said that they "excluded duplicated GWAS traits, as the same phenotype is often studied in multiple GWAS. To remove the duplicates, we kept the study with the largest sample size among all the tested GWAS studies for each trait."	SD	Not stated but this is likely OR	Beta	0.040812	0.0352306	NA	NA	NA	0.246691	BH	0.900708	None specific to MR	Not mentioned	Not mentioned	Not mentioned	No - outcome GWAS not clear (supplementary note mentions "ID 990" so could be pubmed ID 23568457 but not clear)	Yes - the initial paper aims was to undertake a GWAS; they also looked at the reverse MR (i.e., disease/trait --> microbiome)	class.Actinobacteria.id.419	Bulimia nervosa	0.040812	0.0352306	NA	NA	NA	0.246691	0.900708	26.3066
2662850683	No	No	Yes	Large-scale association analyses identify host factors influencing human gut microbiome composition	2021	Nature Genetics	https://doi.org/10.1038/s41588-020-00763-1	Alexander Kurilshikov	Alexandra Zhernakova	sasha.zhernakova@gmail.com	Department of Genetics, University of Groningen, University Medical Center Groningen, Groningen, the Netherland	To study the effect of host genetics on gut microbiome composition, the MiBioGen consortium curated and analyzed genome-wide genotypes and 16S fecal microbiome data from 18,340 individuals (24 cohorts). Finally, we focused on the biological interpretation of GWAS findings through gene-set enrichment analysis (GSEA), phenome-wide association studies (PheWAS) and Mendelian randomization (MR) approaches	Several studies have investigated the effect of genetics on microbiome composition through genome-wide association studies (GWAS) and identified dozens of associated loci. However, little replication across these studies has been observed so far.	Two-sample summary-level	Mental health disorders	Bulimia nervosa	Brain	MR-Base ID = 990	MR-Base / IEUOpenGWAS	NA	Females	151	2291	NA	NA	Numbers not presented - cases and controls obtained from IEUOpenGWAS (31/05/2022)	case-control	European	Gut microbiome	order.Gastranaerophilales.id.1591	Kurilshikov 2021	Range: 4-89	both	NA	18340	This is the GWAS but individual N's for each of the microbial traits is not reported for each MR analysis	healthy subjects	European (78%), East-Asian (4%), Admixed (1%), "Multiethnic" (7%), Middle East (3%), Hispanic (6%), AfroAmerican (0.6%)	GWAS adjustments described in detail within Exposure_GWASs tab	Not discussed in MR but GWAS imputation details in Exposure_GWASs tab	R-squared <0.001 in 1000G data	"We kept only the results based on at least three shared SNPs"	P<1x10-5	Harmonisation not mentioned	"When no shared SNPs were available between exposure and outcome, proxies from the 1000G European data (r2 > 0.8) were added"	Not discussed	NA	9	NA	31 loci (1431 SNPs) associated with microbial (binary and quantitative traits)	NA	No	NA	Inverse variance weighted	Weighted mode	MR Egger	MR-PRESSO	Cochrans Q	Steiger filtering	Authors state that "We kept only the results based on at least three shared SNPs.", plus they clumped the SNPs per phenotype. They also performed leave-one-out analyses	They mention that they retained all results where F-statistics were higher than 10	R	TwoSampleMR	No	No	Applied BH correction for multiple testing but also said that they "excluded duplicated GWAS traits, as the same phenotype is often studied in multiple GWAS. To remove the duplicates, we kept the study with the largest sample size among all the tested GWAS studies for each trait."	SD	Not stated but this is likely OR	Beta	0.0276919	0.0294749	NA	NA	NA	0.34747	BH	0.961475	None specific to MR	Not mentioned	Not mentioned	Not mentioned	No - outcome GWAS not clear (supplementary note mentions "ID 990" so could be pubmed ID 23568457 but not clear)	Yes - the initial paper aims was to undertake a GWAS; they also looked at the reverse MR (i.e., disease/trait --> microbiome)	order.Gastranaerophilales.id.1591	Bulimia nervosa	0.0276919	0.0294749	NA	NA	NA	0.34747	0.961475	23.1301
2662850683	No	No	Yes	Large-scale association analyses identify host factors influencing human gut microbiome composition	2021	Nature Genetics	https://doi.org/10.1038/s41588-020-00763-1	Alexander Kurilshikov	Alexandra Zhernakova	sasha.zhernakova@gmail.com	Department of Genetics, University of Groningen, University Medical Center Groningen, Groningen, the Netherland	To study the effect of host genetics on gut microbiome composition, the MiBioGen consortium curated and analyzed genome-wide genotypes and 16S fecal microbiome data from 18,340 individuals (24 cohorts). Finally, we focused on the biological interpretation of GWAS findings through gene-set enrichment analysis (GSEA), phenome-wide association studies (PheWAS) and Mendelian randomization (MR) approaches	Several studies have investigated the effect of genetics on microbiome composition through genome-wide association studies (GWAS) and identified dozens of associated loci. However, little replication across these studies has been observed so far.	Two-sample summary-level	Mental health disorders	Bulimia nervosa	Brain	MR-Base ID = 990	MR-Base / IEUOpenGWAS	NA	Females	151	2291	NA	NA	Numbers not presented - cases and controls obtained from IEUOpenGWAS (31/05/2022)	case-control	European	Gut microbiome	genus.RuminococcaceaeUCG013.id.11370	Kurilshikov 2021	Range: 4-89	both	NA	18340	This is the GWAS but individual N's for each of the microbial traits is not reported for each MR analysis	healthy subjects	European (78%), East-Asian (4%), Admixed (1%), "Multiethnic" (7%), Middle East (3%), Hispanic (6%), AfroAmerican (0.6%)	GWAS adjustments described in detail within Exposure_GWASs tab	Not discussed in MR but GWAS imputation details in Exposure_GWASs tab	R-squared <0.001 in 1000G data	"We kept only the results based on at least three shared SNPs"	P<1x10-5	Harmonisation not mentioned	"When no shared SNPs were available between exposure and outcome, proxies from the 1000G European data (r2 > 0.8) were added"	Not discussed	NA	12	NA	31 loci (1431 SNPs) associated with microbial (binary and quantitative traits)	NA	No	NA	Inverse variance weighted	Weighted mode	MR Egger	MR-PRESSO	Cochrans Q	Steiger filtering	Authors state that "We kept only the results based on at least three shared SNPs.", plus they clumped the SNPs per phenotype. They also performed leave-one-out analyses	They mention that they retained all results where F-statistics were higher than 10	R	TwoSampleMR	No	No	Applied BH correction for multiple testing but also said that they "excluded duplicated GWAS traits, as the same phenotype is often studied in multiple GWAS. To remove the duplicates, we kept the study with the largest sample size among all the tested GWAS studies for each trait."	SD	Not stated but this is likely OR	Beta	0.0404226	0.0464744	NA	NA	NA	0.38442	BH	0.961475	None specific to MR	Not mentioned	Not mentioned	Not mentioned	No - outcome GWAS not clear (supplementary note mentions "ID 990" so could be pubmed ID 23568457 but not clear)	Yes - the initial paper aims was to undertake a GWAS; they also looked at the reverse MR (i.e., disease/trait --> microbiome)	genus.RuminococcaceaeUCG013.id.11370	Bulimia nervosa	0.0404226	0.0464744	NA	NA	NA	0.38442	0.961475	21.8729
2662850683	No	No	Yes	Large-scale association analyses identify host factors influencing human gut microbiome composition	2021	Nature Genetics	https://doi.org/10.1038/s41588-020-00763-1	Alexander Kurilshikov	Alexandra Zhernakova	sasha.zhernakova@gmail.com	Department of Genetics, University of Groningen, University Medical Center Groningen, Groningen, the Netherland	To study the effect of host genetics on gut microbiome composition, the MiBioGen consortium curated and analyzed genome-wide genotypes and 16S fecal microbiome data from 18,340 individuals (24 cohorts). Finally, we focused on the biological interpretation of GWAS findings through gene-set enrichment analysis (GSEA), phenome-wide association studies (PheWAS) and Mendelian randomization (MR) approaches	Several studies have investigated the effect of genetics on microbiome composition through genome-wide association studies (GWAS) and identified dozens of associated loci. However, little replication across these studies has been observed so far.	Two-sample summary-level	Mental health disorders	Bulimia nervosa	Brain	MR-Base ID = 990	MR-Base / IEUOpenGWAS	NA	Females	151	2291	NA	NA	Numbers not presented - cases and controls obtained from IEUOpenGWAS (31/05/2022)	case-control	European	Gut microbiome	genus.Tyzzerella3.id.11335	Kurilshikov 2021	Range: 4-89	both	NA	18340	This is the GWAS but individual N's for each of the microbial traits is not reported for each MR analysis	healthy subjects	European (78%), East-Asian (4%), Admixed (1%), "Multiethnic" (7%), Middle East (3%), Hispanic (6%), AfroAmerican (0.6%)	GWAS adjustments described in detail within Exposure_GWASs tab	Not discussed in MR but GWAS imputation details in Exposure_GWASs tab	R-squared <0.001 in 1000G data	"We kept only the results based on at least three shared SNPs"	P<1x10-5	Harmonisation not mentioned	"When no shared SNPs were available between exposure and outcome, proxies from the 1000G European data (r2 > 0.8) were added"	Not discussed	NA	13	NA	31 loci (1431 SNPs) associated with microbial (binary and quantitative traits)	NA	No	NA	Inverse variance weighted	Weighted mode	MR Egger	MR-PRESSO	Cochrans Q	Steiger filtering	Authors state that "We kept only the results based on at least three shared SNPs.", plus they clumped the SNPs per phenotype. They also performed leave-one-out analyses	They mention that they retained all results where F-statistics were higher than 10	R	TwoSampleMR	No	No	Applied BH correction for multiple testing but also said that they "excluded duplicated GWAS traits, as the same phenotype is often studied in multiple GWAS. To remove the duplicates, we kept the study with the largest sample size among all the tested GWAS studies for each trait."	SD	Not stated but this is likely OR	Beta	-0.0329388	0.0381398	NA	NA	NA	0.38779	BH	0.961475	None specific to MR	Not mentioned	Not mentioned	Not mentioned	No - outcome GWAS not clear (supplementary note mentions "ID 990" so could be pubmed ID 23568457 but not clear)	Yes - the initial paper aims was to undertake a GWAS; they also looked at the reverse MR (i.e., disease/trait --> microbiome)	genus.Tyzzerella3.id.11335	Bulimia nervosa	-0.0329388	0.0381398	NA	NA	NA	0.38779	0.961475	24.3234
2662850683	No	No	Yes	Large-scale association analyses identify host factors influencing human gut microbiome composition	2021	Nature Genetics	https://doi.org/10.1038/s41588-020-00763-1	Alexander Kurilshikov	Alexandra Zhernakova	sasha.zhernakova@gmail.com	Department of Genetics, University of Groningen, University Medical Center Groningen, Groningen, the Netherland	To study the effect of host genetics on gut microbiome composition, the MiBioGen consortium curated and analyzed genome-wide genotypes and 16S fecal microbiome data from 18,340 individuals (24 cohorts). Finally, we focused on the biological interpretation of GWAS findings through gene-set enrichment analysis (GSEA), phenome-wide association studies (PheWAS) and Mendelian randomization (MR) approaches	Several studies have investigated the effect of genetics on microbiome composition through genome-wide association studies (GWAS) and identified dozens of associated loci. However, little replication across these studies has been observed so far.	Two-sample summary-level	Mental health disorders	Bulimia nervosa	Brain	MR-Base ID = 990	MR-Base / IEUOpenGWAS	NA	Females	151	2291	NA	NA	Numbers not presented - cases and controls obtained from IEUOpenGWAS (31/05/2022)	case-control	European	Gut microbiome	order.Bifidobacteriales.id.432	Kurilshikov 2021	Range: 4-89	both	NA	18340	This is the GWAS but individual N's for each of the microbial traits is not reported for each MR analysis	healthy subjects	European (78%), East-Asian (4%), Admixed (1%), "Multiethnic" (7%), Middle East (3%), Hispanic (6%), AfroAmerican (0.6%)	GWAS adjustments described in detail within Exposure_GWASs tab	Not discussed in MR but GWAS imputation details in Exposure_GWASs tab	R-squared <0.001 in 1000G data	"We kept only the results based on at least three shared SNPs"	P<1x10-5	Harmonisation not mentioned	"When no shared SNPs were available between exposure and outcome, proxies from the 1000G European data (r2 > 0.8) were added"	Not discussed	NA	17	NA	31 loci (1431 SNPs) associated with microbial (binary and quantitative traits)	NA	No	NA	Inverse variance weighted	Weighted mode	MR Egger	MR-PRESSO	Cochrans Q	Steiger filtering	Authors state that "We kept only the results based on at least three shared SNPs.", plus they clumped the SNPs per phenotype. They also performed leave-one-out analyses	They mention that they retained all results where F-statistics were higher than 10	R	TwoSampleMR	No	No	Applied BH correction for multiple testing but also said that they "excluded duplicated GWAS traits, as the same phenotype is often studied in multiple GWAS. To remove the duplicates, we kept the study with the largest sample size among all the tested GWAS studies for each trait."	SD	Not stated but this is likely OR	Beta	-0.0278826	0.0342895	NA	NA	NA	0.41613	BH	0.961475	None specific to MR	Not mentioned	Not mentioned	Not mentioned	No - outcome GWAS not clear (supplementary note mentions "ID 990" so could be pubmed ID 23568457 but not clear)	Yes - the initial paper aims was to undertake a GWAS; they also looked at the reverse MR (i.e., disease/trait --> microbiome)	order.Bifidobacteriales.id.432	Bulimia nervosa	-0.0278826	0.0342895	NA	NA	NA	0.41613	0.961475	25.6072
2662850683	No	No	Yes	Large-scale association analyses identify host factors influencing human gut microbiome composition	2021	Nature Genetics	https://doi.org/10.1038/s41588-020-00763-1	Alexander Kurilshikov	Alexandra Zhernakova	sasha.zhernakova@gmail.com	Department of Genetics, University of Groningen, University Medical Center Groningen, Groningen, the Netherland	To study the effect of host genetics on gut microbiome composition, the MiBioGen consortium curated and analyzed genome-wide genotypes and 16S fecal microbiome data from 18,340 individuals (24 cohorts). Finally, we focused on the biological interpretation of GWAS findings through gene-set enrichment analysis (GSEA), phenome-wide association studies (PheWAS) and Mendelian randomization (MR) approaches	Several studies have investigated the effect of genetics on microbiome composition through genome-wide association studies (GWAS) and identified dozens of associated loci. However, little replication across these studies has been observed so far.	Two-sample summary-level	Mental health disorders	Bulimia nervosa	Brain	MR-Base ID = 990	MR-Base / IEUOpenGWAS	NA	Females	151	2291	NA	NA	Numbers not presented - cases and controls obtained from IEUOpenGWAS (31/05/2022)	case-control	European	Gut microbiome	genus.Oxalobacter.id.2978	Kurilshikov 2021	Range: 4-89	both	NA	18340	This is the GWAS but individual N's for each of the microbial traits is not reported for each MR analysis	healthy subjects	European (78%), East-Asian (4%), Admixed (1%), "Multiethnic" (7%), Middle East (3%), Hispanic (6%), AfroAmerican (0.6%)	GWAS adjustments described in detail within Exposure_GWASs tab	Not discussed in MR but GWAS imputation details in Exposure_GWASs tab	R-squared <0.001 in 1000G data	"We kept only the results based on at least three shared SNPs"	P<1x10-5	Harmonisation not mentioned	"When no shared SNPs were available between exposure and outcome, proxies from the 1000G European data (r2 > 0.8) were added"	Not discussed	NA	11	NA	31 loci (1431 SNPs) associated with microbial (binary and quantitative traits)	NA	No	NA	Inverse variance weighted	Weighted mode	MR Egger	MR-PRESSO	Cochrans Q	Steiger filtering	Authors state that "We kept only the results based on at least three shared SNPs.", plus they clumped the SNPs per phenotype. They also performed leave-one-out analyses	They mention that they retained all results where F-statistics were higher than 10	R	TwoSampleMR	No	No	Applied BH correction for multiple testing but also said that they "excluded duplicated GWAS traits, as the same phenotype is often studied in multiple GWAS. To remove the duplicates, we kept the study with the largest sample size among all the tested GWAS studies for each trait."	SD	Not stated but this is likely OR	Beta	-0.0177029	0.0231888	NA	NA	NA	0.44521	BH	0.968691	None specific to MR	Not mentioned	Not mentioned	Not mentioned	No - outcome GWAS not clear (supplementary note mentions "ID 990" so could be pubmed ID 23568457 but not clear)	Yes - the initial paper aims was to undertake a GWAS; they also looked at the reverse MR (i.e., disease/trait --> microbiome)	genus.Oxalobacter.id.2978	Bulimia nervosa	-0.0177029	0.0231888	NA	NA	NA	0.44521	0.968691	25.0366
2662850683	No	No	Yes	Large-scale association analyses identify host factors influencing human gut microbiome composition	2021	Nature Genetics	https://doi.org/10.1038/s41588-020-00763-1	Alexander Kurilshikov	Alexandra Zhernakova	sasha.zhernakova@gmail.com	Department of Genetics, University of Groningen, University Medical Center Groningen, Groningen, the Netherland	To study the effect of host genetics on gut microbiome composition, the MiBioGen consortium curated and analyzed genome-wide genotypes and 16S fecal microbiome data from 18,340 individuals (24 cohorts). Finally, we focused on the biological interpretation of GWAS findings through gene-set enrichment analysis (GSEA), phenome-wide association studies (PheWAS) and Mendelian randomization (MR) approaches	Several studies have investigated the effect of genetics on microbiome composition through genome-wide association studies (GWAS) and identified dozens of associated loci. However, little replication across these studies has been observed so far.	Two-sample summary-level	Mental health disorders	Bulimia nervosa	Brain	MR-Base ID = 990	MR-Base / IEUOpenGWAS	NA	Females	151	2291	NA	NA	Numbers not presented - cases and controls obtained from IEUOpenGWAS (31/05/2022)	case-control	European	Gut microbiome	genus.Ruminococcus1.id.11373	Kurilshikov 2021	Range: 4-89	both	NA	18340	This is the GWAS but individual N's for each of the microbial traits is not reported for each MR analysis	healthy subjects	European (78%), East-Asian (4%), Admixed (1%), "Multiethnic" (7%), Middle East (3%), Hispanic (6%), AfroAmerican (0.6%)	GWAS adjustments described in detail within Exposure_GWASs tab	Not discussed in MR but GWAS imputation details in Exposure_GWASs tab	R-squared <0.001 in 1000G data	"We kept only the results based on at least three shared SNPs"	P<1x10-5	Harmonisation not mentioned	"When no shared SNPs were available between exposure and outcome, proxies from the 1000G European data (r2 > 0.8) were added"	Not discussed	NA	10	NA	31 loci (1431 SNPs) associated with microbial (binary and quantitative traits)	NA	No	NA	Inverse variance weighted	Weighted mode	MR Egger	MR-PRESSO	Cochrans Q	Steiger filtering	Authors state that "We kept only the results based on at least three shared SNPs.", plus they clumped the SNPs per phenotype. They also performed leave-one-out analyses	They mention that they retained all results where F-statistics were higher than 10	R	TwoSampleMR	No	No	Applied BH correction for multiple testing but also said that they "excluded duplicated GWAS traits, as the same phenotype is often studied in multiple GWAS. To remove the duplicates, we kept the study with the largest sample size among all the tested GWAS studies for each trait."	SD	Not stated but this is likely OR	Beta	0.032469	0.0533488	NA	NA	NA	0.542778	BH	0.990903	None specific to MR	Not mentioned	Not mentioned	Not mentioned	No - outcome GWAS not clear (supplementary note mentions "ID 990" so could be pubmed ID 23568457 but not clear)	Yes - the initial paper aims was to undertake a GWAS; they also looked at the reverse MR (i.e., disease/trait --> microbiome)	genus.Ruminococcus1.id.11373	Bulimia nervosa	0.032469	0.0533488	NA	NA	NA	0.542778	0.990903	21.2453
2662850683	No	No	Yes	Large-scale association analyses identify host factors influencing human gut microbiome composition	2021	Nature Genetics	https://doi.org/10.1038/s41588-020-00763-1	Alexander Kurilshikov	Alexandra Zhernakova	sasha.zhernakova@gmail.com	Department of Genetics, University of Groningen, University Medical Center Groningen, Groningen, the Netherland	To study the effect of host genetics on gut microbiome composition, the MiBioGen consortium curated and analyzed genome-wide genotypes and 16S fecal microbiome data from 18,340 individuals (24 cohorts). Finally, we focused on the biological interpretation of GWAS findings through gene-set enrichment analysis (GSEA), phenome-wide association studies (PheWAS) and Mendelian randomization (MR) approaches	Several studies have investigated the effect of genetics on microbiome composition through genome-wide association studies (GWAS) and identified dozens of associated loci. However, little replication across these studies has been observed so far.	Two-sample summary-level	Mental health disorders	Bulimia nervosa	Brain	MR-Base ID = 990	MR-Base / IEUOpenGWAS	NA	Females	151	2291	NA	NA	Numbers not presented - cases and controls obtained from IEUOpenGWAS (31/05/2022)	case-control	European	Gut microbiome	genus.Enterorhabdus.id.820	Kurilshikov 2021	Range: 4-89	both	NA	18340	This is the GWAS but individual N's for each of the microbial traits is not reported for each MR analysis	healthy subjects	European (78%), East-Asian (4%), Admixed (1%), "Multiethnic" (7%), Middle East (3%), Hispanic (6%), AfroAmerican (0.6%)	GWAS adjustments described in detail within Exposure_GWASs tab	Not discussed in MR but GWAS imputation details in Exposure_GWASs tab	R-squared <0.001 in 1000G data	"We kept only the results based on at least three shared SNPs"	P<1x10-5	Harmonisation not mentioned	"When no shared SNPs were available between exposure and outcome, proxies from the 1000G European data (r2 > 0.8) were added"	Not discussed	NA	7	NA	31 loci (1431 SNPs) associated with microbial (binary and quantitative traits)	NA	No	NA	Inverse variance weighted	Weighted mode	MR Egger	MR-PRESSO	Cochrans Q	Steiger filtering	Authors state that "We kept only the results based on at least three shared SNPs.", plus they clumped the SNPs per phenotype. They also performed leave-one-out analyses	They mention that they retained all results where F-statistics were higher than 10	R	TwoSampleMR	No	No	Applied BH correction for multiple testing but also said that they "excluded duplicated GWAS traits, as the same phenotype is often studied in multiple GWAS. To remove the duplicates, we kept the study with the largest sample size among all the tested GWAS studies for each trait."	SD	Not stated but this is likely OR	Beta	0.0152889	0.0344331	NA	NA	NA	0.657029	BH	0.990903	None specific to MR	Not mentioned	Not mentioned	Not mentioned	No - outcome GWAS not clear (supplementary note mentions "ID 990" so could be pubmed ID 23568457 but not clear)	Yes - the initial paper aims was to undertake a GWAS; they also looked at the reverse MR (i.e., disease/trait --> microbiome)	genus.Enterorhabdus.id.820	Bulimia nervosa	0.0152889	0.0344331	NA	NA	NA	0.657029	0.990903	24.4029
2662850683	No	No	Yes	Large-scale association analyses identify host factors influencing human gut microbiome composition	2021	Nature Genetics	https://doi.org/10.1038/s41588-020-00763-1	Alexander Kurilshikov	Alexandra Zhernakova	sasha.zhernakova@gmail.com	Department of Genetics, University of Groningen, University Medical Center Groningen, Groningen, the Netherland	To study the effect of host genetics on gut microbiome composition, the MiBioGen consortium curated and analyzed genome-wide genotypes and 16S fecal microbiome data from 18,340 individuals (24 cohorts). Finally, we focused on the biological interpretation of GWAS findings through gene-set enrichment analysis (GSEA), phenome-wide association studies (PheWAS) and Mendelian randomization (MR) approaches	Several studies have investigated the effect of genetics on microbiome composition through genome-wide association studies (GWAS) and identified dozens of associated loci. However, little replication across these studies has been observed so far.	Two-sample summary-level	Mental health disorders	Bulimia nervosa	Brain	MR-Base ID = 990	MR-Base / IEUOpenGWAS	NA	Females	151	2291	NA	NA	Numbers not presented - cases and controls obtained from IEUOpenGWAS (31/05/2022)	case-control	European	Gut microbiome	genus.CandidatusSoleaferrea.id.11350	Kurilshikov 2021	Range: 4-89	both	NA	18340	This is the GWAS but individual N's for each of the microbial traits is not reported for each MR analysis	healthy subjects	European (78%), East-Asian (4%), Admixed (1%), "Multiethnic" (7%), Middle East (3%), Hispanic (6%), AfroAmerican (0.6%)	GWAS adjustments described in detail within Exposure_GWASs tab	Not discussed in MR but GWAS imputation details in Exposure_GWASs tab	R-squared <0.001 in 1000G data	"We kept only the results based on at least three shared SNPs"	P<1x10-5	Harmonisation not mentioned	"When no shared SNPs were available between exposure and outcome, proxies from the 1000G European data (r2 > 0.8) were added"	Not discussed	NA	12	NA	31 loci (1431 SNPs) associated with microbial (binary and quantitative traits)	NA	No	NA	Inverse variance weighted	Weighted mode	MR Egger	MR-PRESSO	Cochrans Q	Steiger filtering	Authors state that "We kept only the results based on at least three shared SNPs.", plus they clumped the SNPs per phenotype. They also performed leave-one-out analyses	They mention that they retained all results where F-statistics were higher than 10	R	TwoSampleMR	No	No	Applied BH correction for multiple testing but also said that they "excluded duplicated GWAS traits, as the same phenotype is often studied in multiple GWAS. To remove the duplicates, we kept the study with the largest sample size among all the tested GWAS studies for each trait."	SD	Not stated but this is likely OR	Beta	0.00987877	0.0265617	NA	NA	NA	0.709954	BH	0.990903	None specific to MR	Not mentioned	Not mentioned	Not mentioned	No - outcome GWAS not clear (supplementary note mentions "ID 990" so could be pubmed ID 23568457 but not clear)	Yes - the initial paper aims was to undertake a GWAS; they also looked at the reverse MR (i.e., disease/trait --> microbiome)	genus.CandidatusSoleaferrea.id.11350	Bulimia nervosa	0.00987877	0.0265617	NA	NA	NA	0.709954	0.990903	22.5683
2662850683	No	No	Yes	Large-scale association analyses identify host factors influencing human gut microbiome composition	2021	Nature Genetics	https://doi.org/10.1038/s41588-020-00763-1	Alexander Kurilshikov	Alexandra Zhernakova	sasha.zhernakova@gmail.com	Department of Genetics, University of Groningen, University Medical Center Groningen, Groningen, the Netherland	To study the effect of host genetics on gut microbiome composition, the MiBioGen consortium curated and analyzed genome-wide genotypes and 16S fecal microbiome data from 18,340 individuals (24 cohorts). Finally, we focused on the biological interpretation of GWAS findings through gene-set enrichment analysis (GSEA), phenome-wide association studies (PheWAS) and Mendelian randomization (MR) approaches	Several studies have investigated the effect of genetics on microbiome composition through genome-wide association studies (GWAS) and identified dozens of associated loci. However, little replication across these studies has been observed so far.	Two-sample summary-level	Mental health disorders	Bulimia nervosa	Brain	MR-Base ID = 990	MR-Base / IEUOpenGWAS	NA	Females	151	2291	NA	NA	Numbers not presented - cases and controls obtained from IEUOpenGWAS (31/05/2022)	case-control	European	Gut microbiome	phylum.Actinobacteria.id.400	Kurilshikov 2021	Range: 4-89	both	NA	18340	This is the GWAS but individual N's for each of the microbial traits is not reported for each MR analysis	healthy subjects	European (78%), East-Asian (4%), Admixed (1%), "Multiethnic" (7%), Middle East (3%), Hispanic (6%), AfroAmerican (0.6%)	GWAS adjustments described in detail within Exposure_GWASs tab	Not discussed in MR but GWAS imputation details in Exposure_GWASs tab	R-squared <0.001 in 1000G data	"We kept only the results based on at least three shared SNPs"	P<1x10-5	Harmonisation not mentioned	"When no shared SNPs were available between exposure and outcome, proxies from the 1000G European data (r2 > 0.8) were added"	Not discussed	NA	17	NA	31 loci (1431 SNPs) associated with microbial (binary and quantitative traits)	NA	No	NA	Inverse variance weighted	Weighted mode	MR Egger	MR-PRESSO	Cochrans Q	Steiger filtering	Authors state that "We kept only the results based on at least three shared SNPs.", plus they clumped the SNPs per phenotype. They also performed leave-one-out analyses	They mention that they retained all results where F-statistics were higher than 10	R	TwoSampleMR	No	No	Applied BH correction for multiple testing but also said that they "excluded duplicated GWAS traits, as the same phenotype is often studied in multiple GWAS. To remove the duplicates, we kept the study with the largest sample size among all the tested GWAS studies for each trait."	SD	Not stated but this is likely OR	Beta	-0.0126547	0.0378386	NA	NA	NA	0.738049	BH	0.990903	None specific to MR	Not mentioned	Not mentioned	Not mentioned	No - outcome GWAS not clear (supplementary note mentions "ID 990" so could be pubmed ID 23568457 but not clear)	Yes - the initial paper aims was to undertake a GWAS; they also looked at the reverse MR (i.e., disease/trait --> microbiome)	phylum.Actinobacteria.id.400	Bulimia nervosa	-0.0126547	0.0378386	NA	NA	NA	0.738049	0.990903	24.4305
2662850683	No	No	Yes	Large-scale association analyses identify host factors influencing human gut microbiome composition	2021	Nature Genetics	https://doi.org/10.1038/s41588-020-00763-1	Alexander Kurilshikov	Alexandra Zhernakova	sasha.zhernakova@gmail.com	Department of Genetics, University of Groningen, University Medical Center Groningen, Groningen, the Netherland	To study the effect of host genetics on gut microbiome composition, the MiBioGen consortium curated and analyzed genome-wide genotypes and 16S fecal microbiome data from 18,340 individuals (24 cohorts). Finally, we focused on the biological interpretation of GWAS findings through gene-set enrichment analysis (GSEA), phenome-wide association studies (PheWAS) and Mendelian randomization (MR) approaches	Several studies have investigated the effect of genetics on microbiome composition through genome-wide association studies (GWAS) and identified dozens of associated loci. However, little replication across these studies has been observed so far.	Two-sample summary-level	Mental health disorders	Bulimia nervosa	Brain	MR-Base ID = 990	MR-Base / IEUOpenGWAS	NA	Females	151	2291	NA	NA	Numbers not presented - cases and controls obtained from IEUOpenGWAS (31/05/2022)	case-control	European	Gut microbiome	genus.Peptococcus.id.2037	Kurilshikov 2021	Range: 4-89	both	NA	18340	This is the GWAS but individual N's for each of the microbial traits is not reported for each MR analysis	healthy subjects	European (78%), East-Asian (4%), Admixed (1%), "Multiethnic" (7%), Middle East (3%), Hispanic (6%), AfroAmerican (0.6%)	GWAS adjustments described in detail within Exposure_GWASs tab	Not discussed in MR but GWAS imputation details in Exposure_GWASs tab	R-squared <0.001 in 1000G data	"We kept only the results based on at least three shared SNPs"	P<1x10-5	Harmonisation not mentioned	"When no shared SNPs were available between exposure and outcome, proxies from the 1000G European data (r2 > 0.8) were added"	Not discussed	NA	13	NA	31 loci (1431 SNPs) associated with microbial (binary and quantitative traits)	NA	No	NA	Inverse variance weighted	Weighted mode	MR Egger	MR-PRESSO	Cochrans Q	Steiger filtering	Authors state that "We kept only the results based on at least three shared SNPs.", plus they clumped the SNPs per phenotype. They also performed leave-one-out analyses	They mention that they retained all results where F-statistics were higher than 10	R	TwoSampleMR	No	No	Applied BH correction for multiple testing but also said that they "excluded duplicated GWAS traits, as the same phenotype is often studied in multiple GWAS. To remove the duplicates, we kept the study with the largest sample size among all the tested GWAS studies for each trait."	SD	Not stated but this is likely OR	Beta	0.00649351	0.0265286	NA	NA	NA	0.806631	BH	0.990903	None specific to MR	Not mentioned	Not mentioned	Not mentioned	No - outcome GWAS not clear (supplementary note mentions "ID 990" so could be pubmed ID 23568457 but not clear)	Yes - the initial paper aims was to undertake a GWAS; they also looked at the reverse MR (i.e., disease/trait --> microbiome)	genus.Peptococcus.id.2037	Bulimia nervosa	0.00649351	0.0265286	NA	NA	NA	0.806631	0.990903	24.3326
2662850683	No	No	Yes	Large-scale association analyses identify host factors influencing human gut microbiome composition	2021	Nature Genetics	https://doi.org/10.1038/s41588-020-00763-1	Alexander Kurilshikov	Alexandra Zhernakova	sasha.zhernakova@gmail.com	Department of Genetics, University of Groningen, University Medical Center Groningen, Groningen, the Netherland	To study the effect of host genetics on gut microbiome composition, the MiBioGen consortium curated and analyzed genome-wide genotypes and 16S fecal microbiome data from 18,340 individuals (24 cohorts). Finally, we focused on the biological interpretation of GWAS findings through gene-set enrichment analysis (GSEA), phenome-wide association studies (PheWAS) and Mendelian randomization (MR) approaches	Several studies have investigated the effect of genetics on microbiome composition through genome-wide association studies (GWAS) and identified dozens of associated loci. However, little replication across these studies has been observed so far.	Two-sample summary-level	Mental health disorders	Bulimia nervosa	Brain	MR-Base ID = 990	MR-Base / IEUOpenGWAS	NA	Females	151	2291	NA	NA	Numbers not presented - cases and controls obtained from IEUOpenGWAS (31/05/2022)	case-control	European	Gut microbiome	family.Peptostreptococcaceae.id.2042	Kurilshikov 2021	Range: 4-89	both	NA	18340	This is the GWAS but individual N's for each of the microbial traits is not reported for each MR analysis	healthy subjects	European (78%), East-Asian (4%), Admixed (1%), "Multiethnic" (7%), Middle East (3%), Hispanic (6%), AfroAmerican (0.6%)	GWAS adjustments described in detail within Exposure_GWASs tab	Not discussed in MR but GWAS imputation details in Exposure_GWASs tab	R-squared <0.001 in 1000G data	"We kept only the results based on at least three shared SNPs"	P<1x10-5	Harmonisation not mentioned	"When no shared SNPs were available between exposure and outcome, proxies from the 1000G European data (r2 > 0.8) were added"	Not discussed	NA	13	NA	31 loci (1431 SNPs) associated with microbial (binary and quantitative traits)	NA	No	NA	Inverse variance weighted	Weighted mode	MR Egger	MR-PRESSO	Cochrans Q	Steiger filtering	Authors state that "We kept only the results based on at least three shared SNPs.", plus they clumped the SNPs per phenotype. They also performed leave-one-out analyses	They mention that they retained all results where F-statistics were higher than 10	R	TwoSampleMR	No	No	Applied BH correction for multiple testing but also said that they "excluded duplicated GWAS traits, as the same phenotype is often studied in multiple GWAS. To remove the duplicates, we kept the study with the largest sample size among all the tested GWAS studies for each trait."	SD	Not stated but this is likely OR	Beta	-0.00731583	0.0328771	NA	NA	NA	0.823909	BH	0.990903	None specific to MR	Not mentioned	Not mentioned	Not mentioned	No - outcome GWAS not clear (supplementary note mentions "ID 990" so could be pubmed ID 23568457 but not clear)	Yes - the initial paper aims was to undertake a GWAS; they also looked at the reverse MR (i.e., disease/trait --> microbiome)	family.Peptostreptococcaceae.id.2042	Bulimia nervosa	-0.00731583	0.0328771	NA	NA	NA	0.823909	0.990903	28.4858
2662850683	No	No	Yes	Large-scale association analyses identify host factors influencing human gut microbiome composition	2021	Nature Genetics	https://doi.org/10.1038/s41588-020-00763-1	Alexander Kurilshikov	Alexandra Zhernakova	sasha.zhernakova@gmail.com	Department of Genetics, University of Groningen, University Medical Center Groningen, Groningen, the Netherland	To study the effect of host genetics on gut microbiome composition, the MiBioGen consortium curated and analyzed genome-wide genotypes and 16S fecal microbiome data from 18,340 individuals (24 cohorts). Finally, we focused on the biological interpretation of GWAS findings through gene-set enrichment analysis (GSEA), phenome-wide association studies (PheWAS) and Mendelian randomization (MR) approaches	Several studies have investigated the effect of genetics on microbiome composition through genome-wide association studies (GWAS) and identified dozens of associated loci. However, little replication across these studies has been observed so far.	Two-sample summary-level	Mental health disorders	Bulimia nervosa	Brain	MR-Base ID = 990	MR-Base / IEUOpenGWAS	NA	Females	151	2291	NA	NA	Numbers not presented - cases and controls obtained from IEUOpenGWAS (31/05/2022)	case-control	European	Gut microbiome	genus.Intestinibacter.id.11345	Kurilshikov 2021	Range: 4-89	both	NA	18340	This is the GWAS but individual N's for each of the microbial traits is not reported for each MR analysis	healthy subjects	European (78%), East-Asian (4%), Admixed (1%), "Multiethnic" (7%), Middle East (3%), Hispanic (6%), AfroAmerican (0.6%)	GWAS adjustments described in detail within Exposure_GWASs tab	Not discussed in MR but GWAS imputation details in Exposure_GWASs tab	R-squared <0.001 in 1000G data	"We kept only the results based on at least three shared SNPs"	P<1x10-5	Harmonisation not mentioned	"When no shared SNPs were available between exposure and outcome, proxies from the 1000G European data (r2 > 0.8) were added"	Not discussed	NA	14	NA	31 loci (1431 SNPs) associated with microbial (binary and quantitative traits)	NA	No	NA	Inverse variance weighted	Weighted mode	MR Egger	MR-PRESSO	Cochrans Q	Steiger filtering	Authors state that "We kept only the results based on at least three shared SNPs.", plus they clumped the SNPs per phenotype. They also performed leave-one-out analyses	They mention that they retained all results where F-statistics were higher than 10	R	TwoSampleMR	No	No	Applied BH correction for multiple testing but also said that they "excluded duplicated GWAS traits, as the same phenotype is often studied in multiple GWAS. To remove the duplicates, we kept the study with the largest sample size among all the tested GWAS studies for each trait."	SD	Not stated but this is likely OR	Beta	-0.00860224	0.0463589	NA	NA	NA	0.852792	BH	0.990903	None specific to MR	Not mentioned	Not mentioned	Not mentioned	No - outcome GWAS not clear (supplementary note mentions "ID 990" so could be pubmed ID 23568457 but not clear)	Yes - the initial paper aims was to undertake a GWAS; they also looked at the reverse MR (i.e., disease/trait --> microbiome)	genus.Intestinibacter.id.11345	Bulimia nervosa	-0.00860224	0.0463589	NA	NA	NA	0.852792	0.990903	22.7695
2662850683	No	No	Yes	Large-scale association analyses identify host factors influencing human gut microbiome composition	2021	Nature Genetics	https://doi.org/10.1038/s41588-020-00763-1	Alexander Kurilshikov	Alexandra Zhernakova	sasha.zhernakova@gmail.com	Department of Genetics, University of Groningen, University Medical Center Groningen, Groningen, the Netherland	To study the effect of host genetics on gut microbiome composition, the MiBioGen consortium curated and analyzed genome-wide genotypes and 16S fecal microbiome data from 18,340 individuals (24 cohorts). Finally, we focused on the biological interpretation of GWAS findings through gene-set enrichment analysis (GSEA), phenome-wide association studies (PheWAS) and Mendelian randomization (MR) approaches	Several studies have investigated the effect of genetics on microbiome composition through genome-wide association studies (GWAS) and identified dozens of associated loci. However, little replication across these studies has been observed so far.	Two-sample summary-level	Mental health disorders	Bulimia nervosa	Brain	MR-Base ID = 990	MR-Base / IEUOpenGWAS	NA	Females	151	2291	NA	NA	Numbers not presented - cases and controls obtained from IEUOpenGWAS (31/05/2022)	case-control	European	Gut microbiome	genus.Erysipelatoclostridium.id.11381	Kurilshikov 2021	Range: 4-89	both	NA	18340	This is the GWAS but individual N's for each of the microbial traits is not reported for each MR analysis	healthy subjects	European (78%), East-Asian (4%), Admixed (1%), "Multiethnic" (7%), Middle East (3%), Hispanic (6%), AfroAmerican (0.6%)	GWAS adjustments described in detail within Exposure_GWASs tab	Not discussed in MR but GWAS imputation details in Exposure_GWASs tab	R-squared <0.001 in 1000G data	"We kept only the results based on at least three shared SNPs"	P<1x10-5	Harmonisation not mentioned	"When no shared SNPs were available between exposure and outcome, proxies from the 1000G European data (r2 > 0.8) were added"	Not discussed	NA	16	NA	31 loci (1431 SNPs) associated with microbial (binary and quantitative traits)	NA	No	NA	Inverse variance weighted	Weighted mode	MR Egger	MR-PRESSO	Cochrans Q	Steiger filtering	Authors state that "We kept only the results based on at least three shared SNPs.", plus they clumped the SNPs per phenotype. They also performed leave-one-out analyses	They mention that they retained all results where F-statistics were higher than 10	R	TwoSampleMR	No	No	Applied BH correction for multiple testing but also said that they "excluded duplicated GWAS traits, as the same phenotype is often studied in multiple GWAS. To remove the duplicates, we kept the study with the largest sample size among all the tested GWAS studies for each trait."	SD	Not stated but this is likely OR	Beta	0.00248689	0.0306268	NA	NA	NA	0.935283	BH	0.990903	None specific to MR	Not mentioned	Not mentioned	Not mentioned	No - outcome GWAS not clear (supplementary note mentions "ID 990" so could be pubmed ID 23568457 but not clear)	Yes - the initial paper aims was to undertake a GWAS; they also looked at the reverse MR (i.e., disease/trait --> microbiome)	genus.Erysipelatoclostridium.id.11381	Bulimia nervosa	0.00248689	0.0306268	NA	NA	NA	0.935283	0.990903	22.8052
2662850683	No	No	Yes	Large-scale association analyses identify host factors influencing human gut microbiome composition	2021	Nature Genetics	https://doi.org/10.1038/s41588-020-00763-1	Alexander Kurilshikov	Alexandra Zhernakova	sasha.zhernakova@gmail.com	Department of Genetics, University of Groningen, University Medical Center Groningen, Groningen, the Netherland	To study the effect of host genetics on gut microbiome composition, the MiBioGen consortium curated and analyzed genome-wide genotypes and 16S fecal microbiome data from 18,340 individuals (24 cohorts). Finally, we focused on the biological interpretation of GWAS findings through gene-set enrichment analysis (GSEA), phenome-wide association studies (PheWAS) and Mendelian randomization (MR) approaches	Several studies have investigated the effect of genetics on microbiome composition through genome-wide association studies (GWAS) and identified dozens of associated loci. However, little replication across these studies has been observed so far.	Two-sample summary-level	Mental health disorders	Bulimia nervosa	Brain	MR-Base ID = 990	MR-Base / IEUOpenGWAS	NA	Females	151	2291	NA	NA	Numbers not presented - cases and controls obtained from IEUOpenGWAS (31/05/2022)	case-control	European	Gut microbiome	genus.Bifidobacterium.id.436	Kurilshikov 2021	Range: 4-89	both	NA	18340	This is the GWAS but individual N's for each of the microbial traits is not reported for each MR analysis	healthy subjects	European (78%), East-Asian (4%), Admixed (1%), "Multiethnic" (7%), Middle East (3%), Hispanic (6%), AfroAmerican (0.6%)	GWAS adjustments described in detail within Exposure_GWASs tab	Not discussed in MR but GWAS imputation details in Exposure_GWASs tab	R-squared <0.001 in 1000G data	"We kept only the results based on at least three shared SNPs"	P<1x10-5	Harmonisation not mentioned	"When no shared SNPs were available between exposure and outcome, proxies from the 1000G European data (r2 > 0.8) were added"	Not discussed	NA	15	NA	31 loci (1431 SNPs) associated with microbial (binary and quantitative traits)	NA	No	NA	Inverse variance weighted	Weighted mode	MR Egger	MR-PRESSO	Cochrans Q	Steiger filtering	Authors state that "We kept only the results based on at least three shared SNPs.", plus they clumped the SNPs per phenotype. They also performed leave-one-out analyses	They mention that they retained all results where F-statistics were higher than 10	R	TwoSampleMR	No	No	Applied BH correction for multiple testing but also said that they "excluded duplicated GWAS traits, as the same phenotype is often studied in multiple GWAS. To remove the duplicates, we kept the study with the largest sample size among all the tested GWAS studies for each trait."	SD	Not stated but this is likely OR	Beta	0.00156815	0.0348269	NA	NA	NA	0.964086	BH	0.996531	None specific to MR	Not mentioned	Not mentioned	Not mentioned	No - outcome GWAS not clear (supplementary note mentions "ID 990" so could be pubmed ID 23568457 but not clear)	Yes - the initial paper aims was to undertake a GWAS; they also looked at the reverse MR (i.e., disease/trait --> microbiome)	genus.Bifidobacterium.id.436	Bulimia nervosa	0.00156815	0.0348269	NA	NA	NA	0.964086	0.996531	29.1258
2662850683	No	No	Yes	Large-scale association analyses identify host factors influencing human gut microbiome composition	2021	Nature Genetics	https://doi.org/10.1038/s41588-020-00763-1	Alexander Kurilshikov	Alexandra Zhernakova	sasha.zhernakova@gmail.com	Department of Genetics, University of Groningen, University Medical Center Groningen, Groningen, the Netherland	To study the effect of host genetics on gut microbiome composition, the MiBioGen consortium curated and analyzed genome-wide genotypes and 16S fecal microbiome data from 18,340 individuals (24 cohorts). Finally, we focused on the biological interpretation of GWAS findings through gene-set enrichment analysis (GSEA), phenome-wide association studies (PheWAS) and Mendelian randomization (MR) approaches	Several studies have investigated the effect of genetics on microbiome composition through genome-wide association studies (GWAS) and identified dozens of associated loci. However, little replication across these studies has been observed so far.	Two-sample summary-level	Heart disease	Cardioembolic stroke	Cardiovascular	MR-Base ID = 1109	MR-Base / IEUOpenGWAS	NA	Both	1859	19326	NA	NA	Numbers not presented - cases and controls obtained from IEUOpenGWAS (30/06/2022)	case-control	European	Gut microbiome	order.Gastranaerophilales.id.1591	Kurilshikov 2021	Range: 4-89	both	NA	18340	This is the GWAS but individual N's for each of the microbial traits is not reported for each MR analysis	healthy subjects	European (78%), East-Asian (4%), Admixed (1%), "Multiethnic" (7%), Middle East (3%), Hispanic (6%), AfroAmerican (0.6%)	GWAS adjustments described in detail within Exposure_GWASs tab	Not discussed in MR but GWAS imputation details in Exposure_GWASs tab	R-squared <0.001 in 1000G data	"We kept only the results based on at least three shared SNPs"	P<1x10-5	Harmonisation not mentioned	"When no shared SNPs were available between exposure and outcome, proxies from the 1000G European data (r2 > 0.8) were added"	Not discussed	NA	7	NA	31 loci (1431 SNPs) associated with microbial (binary and quantitative traits)	NA	No	NA	Inverse variance weighted	Weighted mode	MR Egger	MR-PRESSO	Cochrans Q	Steiger filtering	Authors state that "We kept only the results based on at least three shared SNPs.", plus they clumped the SNPs per phenotype. They also performed leave-one-out analyses	They mention that they retained all results where F-statistics were higher than 10	R	TwoSampleMR	No	No	Applied BH correction for multiple testing but also said that they "excluded duplicated GWAS traits, as the same phenotype is often studied in multiple GWAS. To remove the duplicates, we kept the study with the largest sample size among all the tested GWAS studies for each trait."	SD	Not stated but this is likely OR	Beta	0.32642	0.141804	NA	NA	NA	0.0213407	BH	0.435564	None specific to MR	Not mentioned	Not mentioned	Not mentioned	No - outcome GWAS not clear (supplementary note mentions "ID 1109" so could be pubmed ID 26935894 but not clear)	Yes - the initial paper aims was to undertake a GWAS; they also looked at the reverse MR (i.e., disease/trait --> microbiome)	order.Gastranaerophilales.id.1591	Cardioembolic stroke	0.32642	0.141804	NA	NA	NA	0.0213407	0.435564	23.2398
2662850683	No	No	Yes	Large-scale association analyses identify host factors influencing human gut microbiome composition	2021	Nature Genetics	https://doi.org/10.1038/s41588-020-00763-1	Alexander Kurilshikov	Alexandra Zhernakova	sasha.zhernakova@gmail.com	Department of Genetics, University of Groningen, University Medical Center Groningen, Groningen, the Netherland	To study the effect of host genetics on gut microbiome composition, the MiBioGen consortium curated and analyzed genome-wide genotypes and 16S fecal microbiome data from 18,340 individuals (24 cohorts). Finally, we focused on the biological interpretation of GWAS findings through gene-set enrichment analysis (GSEA), phenome-wide association studies (PheWAS) and Mendelian randomization (MR) approaches	Several studies have investigated the effect of genetics on microbiome composition through genome-wide association studies (GWAS) and identified dozens of associated loci. However, little replication across these studies has been observed so far.	Two-sample summary-level	Heart disease	Cardioembolic stroke	Cardiovascular	MR-Base ID = 1109	MR-Base / IEUOpenGWAS	NA	Both	1859	19326	NA	NA	Numbers not presented - cases and controls obtained from IEUOpenGWAS (30/06/2022)	case-control	European	Gut microbiome	genus..Eubacteriumcoprostanoligenesgroup.id.11375	Kurilshikov 2021	Range: 4-89	both	NA	18340	This is the GWAS but individual N's for each of the microbial traits is not reported for each MR analysis	healthy subjects	European (78%), East-Asian (4%), Admixed (1%), "Multiethnic" (7%), Middle East (3%), Hispanic (6%), AfroAmerican (0.6%)	GWAS adjustments described in detail within Exposure_GWASs tab	Not discussed in MR but GWAS imputation details in Exposure_GWASs tab	R-squared <0.001 in 1000G data	"We kept only the results based on at least three shared SNPs"	P<1x10-5	Harmonisation not mentioned	"When no shared SNPs were available between exposure and outcome, proxies from the 1000G European data (r2 > 0.8) were added"	Not discussed	NA	10	NA	31 loci (1431 SNPs) associated with microbial (binary and quantitative traits)	NA	No	NA	Inverse variance weighted	Weighted mode	MR Egger	MR-PRESSO	Cochrans Q	Steiger filtering	Authors state that "We kept only the results based on at least three shared SNPs.", plus they clumped the SNPs per phenotype. They also performed leave-one-out analyses	They mention that they retained all results where F-statistics were higher than 10	R	TwoSampleMR	No	No	Applied BH correction for multiple testing but also said that they "excluded duplicated GWAS traits, as the same phenotype is often studied in multiple GWAS. To remove the duplicates, we kept the study with the largest sample size among all the tested GWAS studies for each trait."	SD	Not stated but this is likely OR	Beta	0.34232	0.213144	NA	NA	NA	0.108262	BH	0.724385	None specific to MR	Not mentioned	Not mentioned	Not mentioned	No - outcome GWAS not clear (supplementary note mentions "ID 1109" so could be pubmed ID 26935894 but not clear)	Yes - the initial paper aims was to undertake a GWAS; they also looked at the reverse MR (i.e., disease/trait --> microbiome)	genus..Eubacteriumcoprostanoligenesgroup.id.11375	Cardioembolic stroke	0.34232	0.213144	NA	NA	NA	0.108262	0.724385	22.2481
2662850683	No	No	Yes	Large-scale association analyses identify host factors influencing human gut microbiome composition	2021	Nature Genetics	https://doi.org/10.1038/s41588-020-00763-1	Alexander Kurilshikov	Alexandra Zhernakova	sasha.zhernakova@gmail.com	Department of Genetics, University of Groningen, University Medical Center Groningen, Groningen, the Netherland	To study the effect of host genetics on gut microbiome composition, the MiBioGen consortium curated and analyzed genome-wide genotypes and 16S fecal microbiome data from 18,340 individuals (24 cohorts). Finally, we focused on the biological interpretation of GWAS findings through gene-set enrichment analysis (GSEA), phenome-wide association studies (PheWAS) and Mendelian randomization (MR) approaches	Several studies have investigated the effect of genetics on microbiome composition through genome-wide association studies (GWAS) and identified dozens of associated loci. However, little replication across these studies has been observed so far.	Two-sample summary-level	Heart disease	Cardioembolic stroke	Cardiovascular	MR-Base ID = 1109	MR-Base / IEUOpenGWAS	NA	Both	1859	19326	NA	NA	Numbers not presented - cases and controls obtained from IEUOpenGWAS (30/06/2022)	case-control	European	Gut microbiome	phylum.Actinobacteria.id.400	Kurilshikov 2021	Range: 4-89	both	NA	18340	This is the GWAS but individual N's for each of the microbial traits is not reported for each MR analysis	healthy subjects	European (78%), East-Asian (4%), Admixed (1%), "Multiethnic" (7%), Middle East (3%), Hispanic (6%), AfroAmerican (0.6%)	GWAS adjustments described in detail within Exposure_GWASs tab	Not discussed in MR but GWAS imputation details in Exposure_GWASs tab	R-squared <0.001 in 1000G data	"We kept only the results based on at least three shared SNPs"	P<1x10-5	Harmonisation not mentioned	"When no shared SNPs were available between exposure and outcome, proxies from the 1000G European data (r2 > 0.8) were added"	Not discussed	NA	14	NA	31 loci (1431 SNPs) associated with microbial (binary and quantitative traits)	NA	No	NA	Inverse variance weighted	Weighted mode	MR Egger	MR-PRESSO	Cochrans Q	Steiger filtering	Authors state that "We kept only the results based on at least three shared SNPs.", plus they clumped the SNPs per phenotype. They also performed leave-one-out analyses	They mention that they retained all results where F-statistics were higher than 10	R	TwoSampleMR	No	No	Applied BH correction for multiple testing but also said that they "excluded duplicated GWAS traits, as the same phenotype is often studied in multiple GWAS. To remove the duplicates, we kept the study with the largest sample size among all the tested GWAS studies for each trait."	SD	Not stated but this is likely OR	Beta	-0.257138	0.17085	NA	NA	NA	0.132311	BH	0.786847	None specific to MR	Not mentioned	Not mentioned	Not mentioned	No - outcome GWAS not clear (supplementary note mentions "ID 1109" so could be pubmed ID 26935894 but not clear)	Yes - the initial paper aims was to undertake a GWAS; they also looked at the reverse MR (i.e., disease/trait --> microbiome)	phylum.Actinobacteria.id.400	Cardioembolic stroke	-0.257138	0.17085	NA	NA	NA	0.132311	0.786847	25.075
2662850683	No	No	Yes	Large-scale association analyses identify host factors influencing human gut microbiome composition	2021	Nature Genetics	https://doi.org/10.1038/s41588-020-00763-1	Alexander Kurilshikov	Alexandra Zhernakova	sasha.zhernakova@gmail.com	Department of Genetics, University of Groningen, University Medical Center Groningen, Groningen, the Netherland	To study the effect of host genetics on gut microbiome composition, the MiBioGen consortium curated and analyzed genome-wide genotypes and 16S fecal microbiome data from 18,340 individuals (24 cohorts). Finally, we focused on the biological interpretation of GWAS findings through gene-set enrichment analysis (GSEA), phenome-wide association studies (PheWAS) and Mendelian randomization (MR) approaches	Several studies have investigated the effect of genetics on microbiome composition through genome-wide association studies (GWAS) and identified dozens of associated loci. However, little replication across these studies has been observed so far.	Two-sample summary-level	Heart disease	Cardioembolic stroke	Cardiovascular	MR-Base ID = 1109	MR-Base / IEUOpenGWAS	NA	Both	1859	19326	NA	NA	Numbers not presented - cases and controls obtained from IEUOpenGWAS (30/06/2022)	case-control	European	Gut microbiome	genus.Ruminococcus1.id.11373	Kurilshikov 2021	Range: 4-89	both	NA	18340	This is the GWAS but individual N's for each of the microbial traits is not reported for each MR analysis	healthy subjects	European (78%), East-Asian (4%), Admixed (1%), "Multiethnic" (7%), Middle East (3%), Hispanic (6%), AfroAmerican (0.6%)	GWAS adjustments described in detail within Exposure_GWASs tab	Not discussed in MR but GWAS imputation details in Exposure_GWASs tab	R-squared <0.001 in 1000G data	"We kept only the results based on at least three shared SNPs"	P<1x10-5	Harmonisation not mentioned	"When no shared SNPs were available between exposure and outcome, proxies from the 1000G European data (r2 > 0.8) were added"	Not discussed	NA	8	NA	31 loci (1431 SNPs) associated with microbial (binary and quantitative traits)	NA	No	NA	Inverse variance weighted	Weighted mode	MR Egger	MR-PRESSO	Cochrans Q	Steiger filtering	Authors state that "We kept only the results based on at least three shared SNPs.", plus they clumped the SNPs per phenotype. They also performed leave-one-out analyses	They mention that they retained all results where F-statistics were higher than 10	R	TwoSampleMR	No	No	Applied BH correction for multiple testing but also said that they "excluded duplicated GWAS traits, as the same phenotype is often studied in multiple GWAS. To remove the duplicates, we kept the study with the largest sample size among all the tested GWAS studies for each trait."	SD	Not stated but this is likely OR	Beta	0.267245	0.244884	NA	NA	NA	0.275137	BH	0.934129	None specific to MR	Not mentioned	Not mentioned	Not mentioned	No - outcome GWAS not clear (supplementary note mentions "ID 1109" so could be pubmed ID 26935894 but not clear)	Yes - the initial paper aims was to undertake a GWAS; they also looked at the reverse MR (i.e., disease/trait --> microbiome)	genus.Ruminococcus1.id.11373	Cardioembolic stroke	0.267245	0.244884	NA	NA	NA	0.275137	0.934129	21.5508
2662850683	No	No	Yes	Large-scale association analyses identify host factors influencing human gut microbiome composition	2021	Nature Genetics	https://doi.org/10.1038/s41588-020-00763-1	Alexander Kurilshikov	Alexandra Zhernakova	sasha.zhernakova@gmail.com	Department of Genetics, University of Groningen, University Medical Center Groningen, Groningen, the Netherland	To study the effect of host genetics on gut microbiome composition, the MiBioGen consortium curated and analyzed genome-wide genotypes and 16S fecal microbiome data from 18,340 individuals (24 cohorts). Finally, we focused on the biological interpretation of GWAS findings through gene-set enrichment analysis (GSEA), phenome-wide association studies (PheWAS) and Mendelian randomization (MR) approaches	Several studies have investigated the effect of genetics on microbiome composition through genome-wide association studies (GWAS) and identified dozens of associated loci. However, little replication across these studies has been observed so far.	Two-sample summary-level	Heart disease	Cardioembolic stroke	Cardiovascular	MR-Base ID = 1109	MR-Base / IEUOpenGWAS	NA	Both	1859	19326	NA	NA	Numbers not presented - cases and controls obtained from IEUOpenGWAS (30/06/2022)	case-control	European	Gut microbiome	genus.Oxalobacter.id.2978	Kurilshikov 2021	Range: 4-89	both	NA	18340	This is the GWAS but individual N's for each of the microbial traits is not reported for each MR analysis	healthy subjects	European (78%), East-Asian (4%), Admixed (1%), "Multiethnic" (7%), Middle East (3%), Hispanic (6%), AfroAmerican (0.6%)	GWAS adjustments described in detail within Exposure_GWASs tab	Not discussed in MR but GWAS imputation details in Exposure_GWASs tab	R-squared <0.001 in 1000G data	"We kept only the results based on at least three shared SNPs"	P<1x10-5	Harmonisation not mentioned	"When no shared SNPs were available between exposure and outcome, proxies from the 1000G European data (r2 > 0.8) were added"	Not discussed	NA	6	NA	31 loci (1431 SNPs) associated with microbial (binary and quantitative traits)	NA	No	NA	Inverse variance weighted	Weighted mode	MR Egger	MR-PRESSO	Cochrans Q	Steiger filtering	Authors state that "We kept only the results based on at least three shared SNPs.", plus they clumped the SNPs per phenotype. They also performed leave-one-out analyses	They mention that they retained all results where F-statistics were higher than 10	R	TwoSampleMR	No	No	Applied BH correction for multiple testing but also said that they "excluded duplicated GWAS traits, as the same phenotype is often studied in multiple GWAS. To remove the duplicates, we kept the study with the largest sample size among all the tested GWAS studies for each trait."	SD	Not stated but this is likely OR	Beta	0.131529	0.127471	NA	NA	NA	0.302148	BH	0.954323	None specific to MR	Not mentioned	Not mentioned	Not mentioned	No - outcome GWAS not clear (supplementary note mentions "ID 1109" so could be pubmed ID 26935894 but not clear)	Yes - the initial paper aims was to undertake a GWAS; they also looked at the reverse MR (i.e., disease/trait --> microbiome)	genus.Oxalobacter.id.2978	Cardioembolic stroke	0.131529	0.127471	NA	NA	NA	0.302148	0.954323	25.2167
2662850683	No	No	Yes	Large-scale association analyses identify host factors influencing human gut microbiome composition	2021	Nature Genetics	https://doi.org/10.1038/s41588-020-00763-1	Alexander Kurilshikov	Alexandra Zhernakova	sasha.zhernakova@gmail.com	Department of Genetics, University of Groningen, University Medical Center Groningen, Groningen, the Netherland	To study the effect of host genetics on gut microbiome composition, the MiBioGen consortium curated and analyzed genome-wide genotypes and 16S fecal microbiome data from 18,340 individuals (24 cohorts). Finally, we focused on the biological interpretation of GWAS findings through gene-set enrichment analysis (GSEA), phenome-wide association studies (PheWAS) and Mendelian randomization (MR) approaches	Several studies have investigated the effect of genetics on microbiome composition through genome-wide association studies (GWAS) and identified dozens of associated loci. However, little replication across these studies has been observed so far.	Two-sample summary-level	Heart disease	Cardioembolic stroke	Cardiovascular	MR-Base ID = 1109	MR-Base / IEUOpenGWAS	NA	Both	1859	19326	NA	NA	Numbers not presented - cases and controls obtained from IEUOpenGWAS (30/06/2022)	case-control	European	Gut microbiome	genus.Faecalibacterium.id.2057	Kurilshikov 2021	Range: 4-89	both	NA	18340	This is the GWAS but individual N's for each of the microbial traits is not reported for each MR analysis	healthy subjects	European (78%), East-Asian (4%), Admixed (1%), "Multiethnic" (7%), Middle East (3%), Hispanic (6%), AfroAmerican (0.6%)	GWAS adjustments described in detail within Exposure_GWASs tab	Not discussed in MR but GWAS imputation details in Exposure_GWASs tab	R-squared <0.001 in 1000G data	"We kept only the results based on at least three shared SNPs"	P<1x10-5	Harmonisation not mentioned	"When no shared SNPs were available between exposure and outcome, proxies from the 1000G European data (r2 > 0.8) were added"	Not discussed	NA	6	NA	31 loci (1431 SNPs) associated with microbial (binary and quantitative traits)	NA	No	NA	Inverse variance weighted	Weighted mode	MR Egger	MR-PRESSO	Cochrans Q	Steiger filtering	Authors state that "We kept only the results based on at least three shared SNPs.", plus they clumped the SNPs per phenotype. They also performed leave-one-out analyses	They mention that they retained all results where F-statistics were higher than 10	R	TwoSampleMR	No	No	Applied BH correction for multiple testing but also said that they "excluded duplicated GWAS traits, as the same phenotype is often studied in multiple GWAS. To remove the duplicates, we kept the study with the largest sample size among all the tested GWAS studies for each trait."	SD	Not stated but this is likely OR	Beta	0.31231	0.323202	NA	NA	NA	0.333895	BH	0.956596	None specific to MR	Not mentioned	Not mentioned	Not mentioned	No - outcome GWAS not clear (supplementary note mentions "ID 1109" so could be pubmed ID 26935894 but not clear)	Yes - the initial paper aims was to undertake a GWAS; they also looked at the reverse MR (i.e., disease/trait --> microbiome)	genus.Faecalibacterium.id.2057	Cardioembolic stroke	0.31231	0.323202	NA	NA	NA	0.333895	0.956596	22.8785
2662850683	No	No	Yes	Large-scale association analyses identify host factors influencing human gut microbiome composition	2021	Nature Genetics	https://doi.org/10.1038/s41588-020-00763-1	Alexander Kurilshikov	Alexandra Zhernakova	sasha.zhernakova@gmail.com	Department of Genetics, University of Groningen, University Medical Center Groningen, Groningen, the Netherland	To study the effect of host genetics on gut microbiome composition, the MiBioGen consortium curated and analyzed genome-wide genotypes and 16S fecal microbiome data from 18,340 individuals (24 cohorts). Finally, we focused on the biological interpretation of GWAS findings through gene-set enrichment analysis (GSEA), phenome-wide association studies (PheWAS) and Mendelian randomization (MR) approaches	Several studies have investigated the effect of genetics on microbiome composition through genome-wide association studies (GWAS) and identified dozens of associated loci. However, little replication across these studies has been observed so far.	Two-sample summary-level	Heart disease	Cardioembolic stroke	Cardiovascular	MR-Base ID = 1109	MR-Base / IEUOpenGWAS	NA	Both	1859	19326	NA	NA	Numbers not presented - cases and controls obtained from IEUOpenGWAS (30/06/2022)	case-control	European	Gut microbiome	family.Oxalobacteraceae.id.2966	Kurilshikov 2021	Range: 4-89	both	NA	18340	This is the GWAS but individual N's for each of the microbial traits is not reported for each MR analysis	healthy subjects	European (78%), East-Asian (4%), Admixed (1%), "Multiethnic" (7%), Middle East (3%), Hispanic (6%), AfroAmerican (0.6%)	GWAS adjustments described in detail within Exposure_GWASs tab	Not discussed in MR but GWAS imputation details in Exposure_GWASs tab	R-squared <0.001 in 1000G data	"We kept only the results based on at least three shared SNPs"	P<1x10-5	Harmonisation not mentioned	"When no shared SNPs were available between exposure and outcome, proxies from the 1000G European data (r2 > 0.8) were added"	Not discussed	NA	9	NA	31 loci (1431 SNPs) associated with microbial (binary and quantitative traits)	NA	No	NA	Inverse variance weighted	Weighted mode	MR Egger	MR-PRESSO	Cochrans Q	Steiger filtering	Authors state that "We kept only the results based on at least three shared SNPs.", plus they clumped the SNPs per phenotype. They also performed leave-one-out analyses	They mention that they retained all results where F-statistics were higher than 10	R	TwoSampleMR	No	No	Applied BH correction for multiple testing but also said that they "excluded duplicated GWAS traits, as the same phenotype is often studied in multiple GWAS. To remove the duplicates, we kept the study with the largest sample size among all the tested GWAS studies for each trait."	SD	Not stated but this is likely OR	Beta	0.107616	0.118685	NA	NA	NA	0.364546	BH	0.961475	None specific to MR	Not mentioned	Not mentioned	Not mentioned	No - outcome GWAS not clear (supplementary note mentions "ID 1109" so could be pubmed ID 26935894 but not clear)	Yes - the initial paper aims was to undertake a GWAS; they also looked at the reverse MR (i.e., disease/trait --> microbiome)	family.Oxalobacteraceae.id.2966	Cardioembolic stroke	0.107616	0.118685	NA	NA	NA	0.364546	0.961475	23.4086
2662850683	No	No	Yes	Large-scale association analyses identify host factors influencing human gut microbiome composition	2021	Nature Genetics	https://doi.org/10.1038/s41588-020-00763-1	Alexander Kurilshikov	Alexandra Zhernakova	sasha.zhernakova@gmail.com	Department of Genetics, University of Groningen, University Medical Center Groningen, Groningen, the Netherland	To study the effect of host genetics on gut microbiome composition, the MiBioGen consortium curated and analyzed genome-wide genotypes and 16S fecal microbiome data from 18,340 individuals (24 cohorts). Finally, we focused on the biological interpretation of GWAS findings through gene-set enrichment analysis (GSEA), phenome-wide association studies (PheWAS) and Mendelian randomization (MR) approaches	Several studies have investigated the effect of genetics on microbiome composition through genome-wide association studies (GWAS) and identified dozens of associated loci. However, little replication across these studies has been observed so far.	Two-sample summary-level	Heart disease	Cardioembolic stroke	Cardiovascular	MR-Base ID = 1109	MR-Base / IEUOpenGWAS	NA	Both	1859	19326	NA	NA	Numbers not presented - cases and controls obtained from IEUOpenGWAS (30/06/2022)	case-control	European	Gut microbiome	genus.CandidatusSoleaferrea.id.11350	Kurilshikov 2021	Range: 4-89	both	NA	18340	This is the GWAS but individual N's for each of the microbial traits is not reported for each MR analysis	healthy subjects	European (78%), East-Asian (4%), Admixed (1%), "Multiethnic" (7%), Middle East (3%), Hispanic (6%), AfroAmerican (0.6%)	GWAS adjustments described in detail within Exposure_GWASs tab	Not discussed in MR but GWAS imputation details in Exposure_GWASs tab	R-squared <0.001 in 1000G data	"We kept only the results based on at least three shared SNPs"	P<1x10-5	Harmonisation not mentioned	"When no shared SNPs were available between exposure and outcome, proxies from the 1000G European data (r2 > 0.8) were added"	Not discussed	NA	10	NA	31 loci (1431 SNPs) associated with microbial (binary and quantitative traits)	NA	No	NA	Inverse variance weighted	Weighted mode	MR Egger	MR-PRESSO	Cochrans Q	Steiger filtering	Authors state that "We kept only the results based on at least three shared SNPs.", plus they clumped the SNPs per phenotype. They also performed leave-one-out analyses	They mention that they retained all results where F-statistics were higher than 10	R	TwoSampleMR	No	No	Applied BH correction for multiple testing but also said that they "excluded duplicated GWAS traits, as the same phenotype is often studied in multiple GWAS. To remove the duplicates, we kept the study with the largest sample size among all the tested GWAS studies for each trait."	SD	Not stated but this is likely OR	Beta	-0.103761	0.125759	NA	NA	NA	0.409331	BH	0.961475	None specific to MR	Not mentioned	Not mentioned	Not mentioned	No - outcome GWAS not clear (supplementary note mentions "ID 1109" so could be pubmed ID 26935894 but not clear)	Yes - the initial paper aims was to undertake a GWAS; they also looked at the reverse MR (i.e., disease/trait --> microbiome)	genus.CandidatusSoleaferrea.id.11350	Cardioembolic stroke	-0.103761	0.125759	NA	NA	NA	0.409331	0.961475	22.4982
2662850683	No	No	Yes	Large-scale association analyses identify host factors influencing human gut microbiome composition	2021	Nature Genetics	https://doi.org/10.1038/s41588-020-00763-1	Alexander Kurilshikov	Alexandra Zhernakova	sasha.zhernakova@gmail.com	Department of Genetics, University of Groningen, University Medical Center Groningen, Groningen, the Netherland	To study the effect of host genetics on gut microbiome composition, the MiBioGen consortium curated and analyzed genome-wide genotypes and 16S fecal microbiome data from 18,340 individuals (24 cohorts). Finally, we focused on the biological interpretation of GWAS findings through gene-set enrichment analysis (GSEA), phenome-wide association studies (PheWAS) and Mendelian randomization (MR) approaches	Several studies have investigated the effect of genetics on microbiome composition through genome-wide association studies (GWAS) and identified dozens of associated loci. However, little replication across these studies has been observed so far.	Two-sample summary-level	Heart disease	Cardioembolic stroke	Cardiovascular	MR-Base ID = 1109	MR-Base / IEUOpenGWAS	NA	Both	1859	19326	NA	NA	Numbers not presented - cases and controls obtained from IEUOpenGWAS (30/06/2022)	case-control	European	Gut microbiome	genus.Streptococcus.id.1853	Kurilshikov 2021	Range: 4-89	both	NA	18340	This is the GWAS but individual N's for each of the microbial traits is not reported for each MR analysis	healthy subjects	European (78%), East-Asian (4%), Admixed (1%), "Multiethnic" (7%), Middle East (3%), Hispanic (6%), AfroAmerican (0.6%)	GWAS adjustments described in detail within Exposure_GWASs tab	Not discussed in MR but GWAS imputation details in Exposure_GWASs tab	R-squared <0.001 in 1000G data	"We kept only the results based on at least three shared SNPs"	P<1x10-5	Harmonisation not mentioned	"When no shared SNPs were available between exposure and outcome, proxies from the 1000G European data (r2 > 0.8) were added"	Not discussed	NA	14	NA	31 loci (1431 SNPs) associated with microbial (binary and quantitative traits)	NA	No	NA	Inverse variance weighted	Weighted mode	MR Egger	MR-PRESSO	Cochrans Q	Steiger filtering	Authors state that "We kept only the results based on at least three shared SNPs.", plus they clumped the SNPs per phenotype. They also performed leave-one-out analyses	They mention that they retained all results where F-statistics were higher than 10	R	TwoSampleMR	No	No	Applied BH correction for multiple testing but also said that they "excluded duplicated GWAS traits, as the same phenotype is often studied in multiple GWAS. To remove the duplicates, we kept the study with the largest sample size among all the tested GWAS studies for each trait."	SD	Not stated but this is likely OR	Beta	0.148158	0.181852	NA	NA	NA	0.415234	BH	0.961475	None specific to MR	Not mentioned	Not mentioned	Not mentioned	No - outcome GWAS not clear (supplementary note mentions "ID 1109" so could be pubmed ID 26935894 but not clear)	Yes - the initial paper aims was to undertake a GWAS; they also looked at the reverse MR (i.e., disease/trait --> microbiome)	genus.Streptococcus.id.1853	Cardioembolic stroke	0.148158	0.181852	NA	NA	NA	0.415234	0.961475	23.0994
2662850683	No	No	Yes	Large-scale association analyses identify host factors influencing human gut microbiome composition	2021	Nature Genetics	https://doi.org/10.1038/s41588-020-00763-1	Alexander Kurilshikov	Alexandra Zhernakova	sasha.zhernakova@gmail.com	Department of Genetics, University of Groningen, University Medical Center Groningen, Groningen, the Netherland	To study the effect of host genetics on gut microbiome composition, the MiBioGen consortium curated and analyzed genome-wide genotypes and 16S fecal microbiome data from 18,340 individuals (24 cohorts). Finally, we focused on the biological interpretation of GWAS findings through gene-set enrichment analysis (GSEA), phenome-wide association studies (PheWAS) and Mendelian randomization (MR) approaches	Several studies have investigated the effect of genetics on microbiome composition through genome-wide association studies (GWAS) and identified dozens of associated loci. However, little replication across these studies has been observed so far.	Two-sample summary-level	Heart disease	Cardioembolic stroke	Cardiovascular	MR-Base ID = 1109	MR-Base / IEUOpenGWAS	NA	Both	1859	19326	NA	NA	Numbers not presented - cases and controls obtained from IEUOpenGWAS (30/06/2022)	case-control	European	Gut microbiome	genus.RuminococcaceaeUCG013.id.11370	Kurilshikov 2021	Range: 4-89	both	NA	18340	This is the GWAS but individual N's for each of the microbial traits is not reported for each MR analysis	healthy subjects	European (78%), East-Asian (4%), Admixed (1%), "Multiethnic" (7%), Middle East (3%), Hispanic (6%), AfroAmerican (0.6%)	GWAS adjustments described in detail within Exposure_GWASs tab	Not discussed in MR but GWAS imputation details in Exposure_GWASs tab	R-squared <0.001 in 1000G data	"We kept only the results based on at least three shared SNPs"	P<1x10-5	Harmonisation not mentioned	"When no shared SNPs were available between exposure and outcome, proxies from the 1000G European data (r2 > 0.8) were added"	Not discussed	NA	8	NA	31 loci (1431 SNPs) associated with microbial (binary and quantitative traits)	NA	No	NA	Inverse variance weighted	Weighted mode	MR Egger	MR-PRESSO	Cochrans Q	Steiger filtering	Authors state that "We kept only the results based on at least three shared SNPs.", plus they clumped the SNPs per phenotype. They also performed leave-one-out analyses	They mention that they retained all results where F-statistics were higher than 10	R	TwoSampleMR	No	No	Applied BH correction for multiple testing but also said that they "excluded duplicated GWAS traits, as the same phenotype is often studied in multiple GWAS. To remove the duplicates, we kept the study with the largest sample size among all the tested GWAS studies for each trait."	SD	Not stated but this is likely OR	Beta	-0.184077	0.226783	NA	NA	NA	0.416969	BH	0.961475	None specific to MR	Not mentioned	Not mentioned	Not mentioned	No - outcome GWAS not clear (supplementary note mentions "ID 1109" so could be pubmed ID 26935894 but not clear)	Yes - the initial paper aims was to undertake a GWAS; they also looked at the reverse MR (i.e., disease/trait --> microbiome)	genus.RuminococcaceaeUCG013.id.11370	Cardioembolic stroke	-0.184077	0.226783	NA	NA	NA	0.416969	0.961475	22.0213
2662850683	No	No	Yes	Large-scale association analyses identify host factors influencing human gut microbiome composition	2021	Nature Genetics	https://doi.org/10.1038/s41588-020-00763-1	Alexander Kurilshikov	Alexandra Zhernakova	sasha.zhernakova@gmail.com	Department of Genetics, University of Groningen, University Medical Center Groningen, Groningen, the Netherland	To study the effect of host genetics on gut microbiome composition, the MiBioGen consortium curated and analyzed genome-wide genotypes and 16S fecal microbiome data from 18,340 individuals (24 cohorts). Finally, we focused on the biological interpretation of GWAS findings through gene-set enrichment analysis (GSEA), phenome-wide association studies (PheWAS) and Mendelian randomization (MR) approaches	Several studies have investigated the effect of genetics on microbiome composition through genome-wide association studies (GWAS) and identified dozens of associated loci. However, little replication across these studies has been observed so far.	Two-sample summary-level	Heart disease	Cardioembolic stroke	Cardiovascular	MR-Base ID = 1109	MR-Base / IEUOpenGWAS	NA	Both	1859	19326	NA	NA	Numbers not presented - cases and controls obtained from IEUOpenGWAS (30/06/2022)	case-control	European	Gut microbiome	genus.RuminococcaceaeUCG009.id.11366	Kurilshikov 2021	Range: 4-89	both	NA	18340	This is the GWAS but individual N's for each of the microbial traits is not reported for each MR analysis	healthy subjects	European (78%), East-Asian (4%), Admixed (1%), "Multiethnic" (7%), Middle East (3%), Hispanic (6%), AfroAmerican (0.6%)	GWAS adjustments described in detail within Exposure_GWASs tab	Not discussed in MR but GWAS imputation details in Exposure_GWASs tab	R-squared <0.001 in 1000G data	"We kept only the results based on at least three shared SNPs"	P<1x10-5	Harmonisation not mentioned	"When no shared SNPs were available between exposure and outcome, proxies from the 1000G European data (r2 > 0.8) were added"	Not discussed	NA	10	NA	31 loci (1431 SNPs) associated with microbial (binary and quantitative traits)	NA	No	NA	Inverse variance weighted	Weighted mode	MR Egger	MR-PRESSO	Cochrans Q	Steiger filtering	Authors state that "We kept only the results based on at least three shared SNPs.", plus they clumped the SNPs per phenotype. They also performed leave-one-out analyses	They mention that they retained all results where F-statistics were higher than 10	R	TwoSampleMR	No	No	Applied BH correction for multiple testing but also said that they "excluded duplicated GWAS traits, as the same phenotype is often studied in multiple GWAS. To remove the duplicates, we kept the study with the largest sample size among all the tested GWAS studies for each trait."	SD	Not stated but this is likely OR	Beta	0.107021	0.141621	NA	NA	NA	0.449838	BH	0.968691	None specific to MR	Not mentioned	Not mentioned	Not mentioned	No - outcome GWAS not clear (supplementary note mentions "ID 1109" so could be pubmed ID 26935894 but not clear)	Yes - the initial paper aims was to undertake a GWAS; they also looked at the reverse MR (i.e., disease/trait --> microbiome)	genus.RuminococcaceaeUCG009.id.11366	Cardioembolic stroke	0.107021	0.141621	NA	NA	NA	0.449838	0.968691	23.0617
2662850683	No	No	Yes	Large-scale association analyses identify host factors influencing human gut microbiome composition	2021	Nature Genetics	https://doi.org/10.1038/s41588-020-00763-1	Alexander Kurilshikov	Alexandra Zhernakova	sasha.zhernakova@gmail.com	Department of Genetics, University of Groningen, University Medical Center Groningen, Groningen, the Netherland	To study the effect of host genetics on gut microbiome composition, the MiBioGen consortium curated and analyzed genome-wide genotypes and 16S fecal microbiome data from 18,340 individuals (24 cohorts). Finally, we focused on the biological interpretation of GWAS findings through gene-set enrichment analysis (GSEA), phenome-wide association studies (PheWAS) and Mendelian randomization (MR) approaches	Several studies have investigated the effect of genetics on microbiome composition through genome-wide association studies (GWAS) and identified dozens of associated loci. However, little replication across these studies has been observed so far.	Two-sample summary-level	Heart disease	Cardioembolic stroke	Cardiovascular	MR-Base ID = 1109	MR-Base / IEUOpenGWAS	NA	Both	1859	19326	NA	NA	Numbers not presented - cases and controls obtained from IEUOpenGWAS (30/06/2022)	case-control	European	Gut microbiome	genus.Tyzzerella3.id.11335	Kurilshikov 2021	Range: 4-89	both	NA	18340	This is the GWAS but individual N's for each of the microbial traits is not reported for each MR analysis	healthy subjects	European (78%), East-Asian (4%), Admixed (1%), "Multiethnic" (7%), Middle East (3%), Hispanic (6%), AfroAmerican (0.6%)	GWAS adjustments described in detail within Exposure_GWASs tab	Not discussed in MR but GWAS imputation details in Exposure_GWASs tab	R-squared <0.001 in 1000G data	"We kept only the results based on at least three shared SNPs"	P<1x10-5	Harmonisation not mentioned	"When no shared SNPs were available between exposure and outcome, proxies from the 1000G European data (r2 > 0.8) were added"	Not discussed	NA	9	NA	31 loci (1431 SNPs) associated with microbial (binary and quantitative traits)	NA	No	NA	Inverse variance weighted	Weighted mode	MR Egger	MR-PRESSO	Cochrans Q	Steiger filtering	Authors state that "We kept only the results based on at least three shared SNPs.", plus they clumped the SNPs per phenotype. They also performed leave-one-out analyses	They mention that they retained all results where F-statistics were higher than 10	R	TwoSampleMR	No	No	Applied BH correction for multiple testing but also said that they "excluded duplicated GWAS traits, as the same phenotype is often studied in multiple GWAS. To remove the duplicates, we kept the study with the largest sample size among all the tested GWAS studies for each trait."	SD	Not stated but this is likely OR	Beta	-0.0902223	0.124927	NA	NA	NA	0.470171	BH	0.968691	None specific to MR	Not mentioned	Not mentioned	Not mentioned	No - outcome GWAS not clear (supplementary note mentions "ID 1109" so could be pubmed ID 26935894 but not clear)	Yes - the initial paper aims was to undertake a GWAS; they also looked at the reverse MR (i.e., disease/trait --> microbiome)	genus.Tyzzerella3.id.11335	Cardioembolic stroke	-0.0902223	0.124927	NA	NA	NA	0.470171	0.968691	22.9099
2662850683	No	No	Yes	Large-scale association analyses identify host factors influencing human gut microbiome composition	2021	Nature Genetics	https://doi.org/10.1038/s41588-020-00763-1	Alexander Kurilshikov	Alexandra Zhernakova	sasha.zhernakova@gmail.com	Department of Genetics, University of Groningen, University Medical Center Groningen, Groningen, the Netherland	To study the effect of host genetics on gut microbiome composition, the MiBioGen consortium curated and analyzed genome-wide genotypes and 16S fecal microbiome data from 18,340 individuals (24 cohorts). Finally, we focused on the biological interpretation of GWAS findings through gene-set enrichment analysis (GSEA), phenome-wide association studies (PheWAS) and Mendelian randomization (MR) approaches	Several studies have investigated the effect of genetics on microbiome composition through genome-wide association studies (GWAS) and identified dozens of associated loci. However, little replication across these studies has been observed so far.	Two-sample summary-level	Heart disease	Cardioembolic stroke	Cardiovascular	MR-Base ID = 1109	MR-Base / IEUOpenGWAS	NA	Both	1859	19326	NA	NA	Numbers not presented - cases and controls obtained from IEUOpenGWAS (30/06/2022)	case-control	European	Gut microbiome	order.Bifidobacteriales.id.432	Kurilshikov 2021	Range: 4-89	both	NA	18340	This is the GWAS but individual N's for each of the microbial traits is not reported for each MR analysis	healthy subjects	European (78%), East-Asian (4%), Admixed (1%), "Multiethnic" (7%), Middle East (3%), Hispanic (6%), AfroAmerican (0.6%)	GWAS adjustments described in detail within Exposure_GWASs tab	Not discussed in MR but GWAS imputation details in Exposure_GWASs tab	R-squared <0.001 in 1000G data	"We kept only the results based on at least three shared SNPs"	P<1x10-5	Harmonisation not mentioned	"When no shared SNPs were available between exposure and outcome, proxies from the 1000G European data (r2 > 0.8) were added"	Not discussed	NA	13	NA	31 loci (1431 SNPs) associated with microbial (binary and quantitative traits)	NA	No	NA	Inverse variance weighted	Weighted mode	MR Egger	MR-PRESSO	Cochrans Q	Steiger filtering	Authors state that "We kept only the results based on at least three shared SNPs.", plus they clumped the SNPs per phenotype. They also performed leave-one-out analyses	They mention that they retained all results where F-statistics were higher than 10	R	TwoSampleMR	No	No	Applied BH correction for multiple testing but also said that they "excluded duplicated GWAS traits, as the same phenotype is often studied in multiple GWAS. To remove the duplicates, we kept the study with the largest sample size among all the tested GWAS studies for each trait."	SD	Not stated but this is likely OR	Beta	-0.112818	0.160658	NA	NA	NA	0.482538	BH	0.968691	None specific to MR	Not mentioned	Not mentioned	Not mentioned	No - outcome GWAS not clear (supplementary note mentions "ID 1109" so could be pubmed ID 26935894 but not clear)	Yes - the initial paper aims was to undertake a GWAS; they also looked at the reverse MR (i.e., disease/trait --> microbiome)	order.Bifidobacteriales.id.432	Cardioembolic stroke	-0.112818	0.160658	NA	NA	NA	0.482538	0.968691	26.7274
2662850683	No	No	Yes	Large-scale association analyses identify host factors influencing human gut microbiome composition	2021	Nature Genetics	https://doi.org/10.1038/s41588-020-00763-1	Alexander Kurilshikov	Alexandra Zhernakova	sasha.zhernakova@gmail.com	Department of Genetics, University of Groningen, University Medical Center Groningen, Groningen, the Netherland	To study the effect of host genetics on gut microbiome composition, the MiBioGen consortium curated and analyzed genome-wide genotypes and 16S fecal microbiome data from 18,340 individuals (24 cohorts). Finally, we focused on the biological interpretation of GWAS findings through gene-set enrichment analysis (GSEA), phenome-wide association studies (PheWAS) and Mendelian randomization (MR) approaches	Several studies have investigated the effect of genetics on microbiome composition through genome-wide association studies (GWAS) and identified dozens of associated loci. However, little replication across these studies has been observed so far.	Two-sample summary-level	Heart disease	Cardioembolic stroke	Cardiovascular	MR-Base ID = 1109	MR-Base / IEUOpenGWAS	NA	Both	1859	19326	NA	NA	Numbers not presented - cases and controls obtained from IEUOpenGWAS (30/06/2022)	case-control	European	Gut microbiome	genus.Allisonella.id.2174	Kurilshikov 2021	Range: 4-89	both	NA	18340	This is the GWAS but individual N's for each of the microbial traits is not reported for each MR analysis	healthy subjects	European (78%), East-Asian (4%), Admixed (1%), "Multiethnic" (7%), Middle East (3%), Hispanic (6%), AfroAmerican (0.6%)	GWAS adjustments described in detail within Exposure_GWASs tab	Not discussed in MR but GWAS imputation details in Exposure_GWASs tab	R-squared <0.001 in 1000G data	"We kept only the results based on at least three shared SNPs"	P<1x10-5	Harmonisation not mentioned	"When no shared SNPs were available between exposure and outcome, proxies from the 1000G European data (r2 > 0.8) were added"	Not discussed	NA	7	NA	31 loci (1431 SNPs) associated with microbial (binary and quantitative traits)	NA	No	NA	Inverse variance weighted	Weighted mode	MR Egger	MR-PRESSO	Cochrans Q	Steiger filtering	Authors state that "We kept only the results based on at least three shared SNPs.", plus they clumped the SNPs per phenotype. They also performed leave-one-out analyses	They mention that they retained all results where F-statistics were higher than 10	R	TwoSampleMR	No	No	Applied BH correction for multiple testing but also said that they "excluded duplicated GWAS traits, as the same phenotype is often studied in multiple GWAS. To remove the duplicates, we kept the study with the largest sample size among all the tested GWAS studies for each trait."	SD	Not stated but this is likely OR	Beta	0.0556516	0.103931	NA	NA	NA	0.592326	BH	0.990903	None specific to MR	Not mentioned	Not mentioned	Not mentioned	No - outcome GWAS not clear (supplementary note mentions "ID 1109" so could be pubmed ID 26935894 but not clear)	Yes - the initial paper aims was to undertake a GWAS; they also looked at the reverse MR (i.e., disease/trait --> microbiome)	genus.Allisonella.id.2174	Cardioembolic stroke	0.0556516	0.103931	NA	NA	NA	0.592326	0.990903	23.738
2662850683	No	No	Yes	Large-scale association analyses identify host factors influencing human gut microbiome composition	2021	Nature Genetics	https://doi.org/10.1038/s41588-020-00763-1	Alexander Kurilshikov	Alexandra Zhernakova	sasha.zhernakova@gmail.com	Department of Genetics, University of Groningen, University Medical Center Groningen, Groningen, the Netherland	To study the effect of host genetics on gut microbiome composition, the MiBioGen consortium curated and analyzed genome-wide genotypes and 16S fecal microbiome data from 18,340 individuals (24 cohorts). Finally, we focused on the biological interpretation of GWAS findings through gene-set enrichment analysis (GSEA), phenome-wide association studies (PheWAS) and Mendelian randomization (MR) approaches	Several studies have investigated the effect of genetics on microbiome composition through genome-wide association studies (GWAS) and identified dozens of associated loci. However, little replication across these studies has been observed so far.	Two-sample summary-level	Heart disease	Cardioembolic stroke	Cardiovascular	MR-Base ID = 1109	MR-Base / IEUOpenGWAS	NA	Both	1859	19326	NA	NA	Numbers not presented - cases and controls obtained from IEUOpenGWAS (30/06/2022)	case-control	European	Gut microbiome	genus.Erysipelatoclostridium.id.11381	Kurilshikov 2021	Range: 4-89	both	NA	18340	This is the GWAS but individual N's for each of the microbial traits is not reported for each MR analysis	healthy subjects	European (78%), East-Asian (4%), Admixed (1%), "Multiethnic" (7%), Middle East (3%), Hispanic (6%), AfroAmerican (0.6%)	GWAS adjustments described in detail within Exposure_GWASs tab	Not discussed in MR but GWAS imputation details in Exposure_GWASs tab	R-squared <0.001 in 1000G data	"We kept only the results based on at least three shared SNPs"	P<1x10-5	Harmonisation not mentioned	"When no shared SNPs were available between exposure and outcome, proxies from the 1000G European data (r2 > 0.8) were added"	Not discussed	NA	12	NA	31 loci (1431 SNPs) associated with microbial (binary and quantitative traits)	NA	No	NA	Inverse variance weighted	Weighted mode	MR Egger	MR-PRESSO	Cochrans Q	Steiger filtering	Authors state that "We kept only the results based on at least three shared SNPs.", plus they clumped the SNPs per phenotype. They also performed leave-one-out analyses	They mention that they retained all results where F-statistics were higher than 10	R	TwoSampleMR	No	No	Applied BH correction for multiple testing but also said that they "excluded duplicated GWAS traits, as the same phenotype is often studied in multiple GWAS. To remove the duplicates, we kept the study with the largest sample size among all the tested GWAS studies for each trait."	SD	Not stated but this is likely OR	Beta	0.075876	0.146587	NA	NA	NA	0.604725	BH	0.990903	None specific to MR	Not mentioned	Not mentioned	Not mentioned	No - outcome GWAS not clear (supplementary note mentions "ID 1109" so could be pubmed ID 26935894 but not clear)	Yes - the initial paper aims was to undertake a GWAS; they also looked at the reverse MR (i.e., disease/trait --> microbiome)	genus.Erysipelatoclostridium.id.11381	Cardioembolic stroke	0.075876	0.146587	NA	NA	NA	0.604725	0.990903	22.9666
2662850683	No	No	Yes	Large-scale association analyses identify host factors influencing human gut microbiome composition	2021	Nature Genetics	https://doi.org/10.1038/s41588-020-00763-1	Alexander Kurilshikov	Alexandra Zhernakova	sasha.zhernakova@gmail.com	Department of Genetics, University of Groningen, University Medical Center Groningen, Groningen, the Netherland	To study the effect of host genetics on gut microbiome composition, the MiBioGen consortium curated and analyzed genome-wide genotypes and 16S fecal microbiome data from 18,340 individuals (24 cohorts). Finally, we focused on the biological interpretation of GWAS findings through gene-set enrichment analysis (GSEA), phenome-wide association studies (PheWAS) and Mendelian randomization (MR) approaches	Several studies have investigated the effect of genetics on microbiome composition through genome-wide association studies (GWAS) and identified dozens of associated loci. However, little replication across these studies has been observed so far.	Two-sample summary-level	Heart disease	Cardioembolic stroke	Cardiovascular	MR-Base ID = 1109	MR-Base / IEUOpenGWAS	NA	Both	1859	19326	NA	NA	Numbers not presented - cases and controls obtained from IEUOpenGWAS (30/06/2022)	case-control	European	Gut microbiome	family.Streptococcaceae.id.1850	Kurilshikov 2021	Range: 4-89	both	NA	18340	This is the GWAS but individual N's for each of the microbial traits is not reported for each MR analysis	healthy subjects	European (78%), East-Asian (4%), Admixed (1%), "Multiethnic" (7%), Middle East (3%), Hispanic (6%), AfroAmerican (0.6%)	GWAS adjustments described in detail within Exposure_GWASs tab	Not discussed in MR but GWAS imputation details in Exposure_GWASs tab	R-squared <0.001 in 1000G data	"We kept only the results based on at least three shared SNPs"	P<1x10-5	Harmonisation not mentioned	"When no shared SNPs were available between exposure and outcome, proxies from the 1000G European data (r2 > 0.8) were added"	Not discussed	NA	14	NA	31 loci (1431 SNPs) associated with microbial (binary and quantitative traits)	NA	No	NA	Inverse variance weighted	Weighted mode	MR Egger	MR-PRESSO	Cochrans Q	Steiger filtering	Authors state that "We kept only the results based on at least three shared SNPs.", plus they clumped the SNPs per phenotype. They also performed leave-one-out analyses	They mention that they retained all results where F-statistics were higher than 10	R	TwoSampleMR	No	No	Applied BH correction for multiple testing but also said that they "excluded duplicated GWAS traits, as the same phenotype is often studied in multiple GWAS. To remove the duplicates, we kept the study with the largest sample size among all the tested GWAS studies for each trait."	SD	Not stated but this is likely OR	Beta	0.104438	0.208545	NA	NA	NA	0.616516	BH	0.990903	None specific to MR	Not mentioned	Not mentioned	Not mentioned	No - outcome GWAS not clear (supplementary note mentions "ID 1109" so could be pubmed ID 26935894 but not clear)	Yes - the initial paper aims was to undertake a GWAS; they also looked at the reverse MR (i.e., disease/trait --> microbiome)	family.Streptococcaceae.id.1850	Cardioembolic stroke	0.104438	0.208545	NA	NA	NA	0.616516	0.990903	22.9134
2662850683	No	No	Yes	Large-scale association analyses identify host factors influencing human gut microbiome composition	2021	Nature Genetics	https://doi.org/10.1038/s41588-020-00763-1	Alexander Kurilshikov	Alexandra Zhernakova	sasha.zhernakova@gmail.com	Department of Genetics, University of Groningen, University Medical Center Groningen, Groningen, the Netherland	To study the effect of host genetics on gut microbiome composition, the MiBioGen consortium curated and analyzed genome-wide genotypes and 16S fecal microbiome data from 18,340 individuals (24 cohorts). Finally, we focused on the biological interpretation of GWAS findings through gene-set enrichment analysis (GSEA), phenome-wide association studies (PheWAS) and Mendelian randomization (MR) approaches	Several studies have investigated the effect of genetics on microbiome composition through genome-wide association studies (GWAS) and identified dozens of associated loci. However, little replication across these studies has been observed so far.	Two-sample summary-level	Heart disease	Cardioembolic stroke	Cardiovascular	MR-Base ID = 1109	MR-Base / IEUOpenGWAS	NA	Both	1859	19326	NA	NA	Numbers not presented - cases and controls obtained from IEUOpenGWAS (30/06/2022)	case-control	European	Gut microbiome	genus.Enterorhabdus.id.820	Kurilshikov 2021	Range: 4-89	both	NA	18340	This is the GWAS but individual N's for each of the microbial traits is not reported for each MR analysis	healthy subjects	European (78%), East-Asian (4%), Admixed (1%), "Multiethnic" (7%), Middle East (3%), Hispanic (6%), AfroAmerican (0.6%)	GWAS adjustments described in detail within Exposure_GWASs tab	Not discussed in MR but GWAS imputation details in Exposure_GWASs tab	R-squared <0.001 in 1000G data	"We kept only the results based on at least three shared SNPs"	P<1x10-5	Harmonisation not mentioned	"When no shared SNPs were available between exposure and outcome, proxies from the 1000G European data (r2 > 0.8) were added"	Not discussed	NA	6	NA	31 loci (1431 SNPs) associated with microbial (binary and quantitative traits)	NA	No	NA	Inverse variance weighted	Weighted mode	MR Egger	MR-PRESSO	Cochrans Q	Steiger filtering	Authors state that "We kept only the results based on at least three shared SNPs.", plus they clumped the SNPs per phenotype. They also performed leave-one-out analyses	They mention that they retained all results where F-statistics were higher than 10	R	TwoSampleMR	No	No	Applied BH correction for multiple testing but also said that they "excluded duplicated GWAS traits, as the same phenotype is often studied in multiple GWAS. To remove the duplicates, we kept the study with the largest sample size among all the tested GWAS studies for each trait."	SD	Not stated but this is likely OR	Beta	0.103063	0.226433	NA	NA	NA	0.648996	BH	0.990903	None specific to MR	Not mentioned	Not mentioned	Not mentioned	No - outcome GWAS not clear (supplementary note mentions "ID 1109" so could be pubmed ID 26935894 but not clear)	Yes - the initial paper aims was to undertake a GWAS; they also looked at the reverse MR (i.e., disease/trait --> microbiome)	genus.Enterorhabdus.id.820	Cardioembolic stroke	0.103063	0.226433	NA	NA	NA	0.648996	0.990903	21.6905
2662850683	No	No	Yes	Large-scale association analyses identify host factors influencing human gut microbiome composition	2021	Nature Genetics	https://doi.org/10.1038/s41588-020-00763-1	Alexander Kurilshikov	Alexandra Zhernakova	sasha.zhernakova@gmail.com	Department of Genetics, University of Groningen, University Medical Center Groningen, Groningen, the Netherland	To study the effect of host genetics on gut microbiome composition, the MiBioGen consortium curated and analyzed genome-wide genotypes and 16S fecal microbiome data from 18,340 individuals (24 cohorts). Finally, we focused on the biological interpretation of GWAS findings through gene-set enrichment analysis (GSEA), phenome-wide association studies (PheWAS) and Mendelian randomization (MR) approaches	Several studies have investigated the effect of genetics on microbiome composition through genome-wide association studies (GWAS) and identified dozens of associated loci. However, little replication across these studies has been observed so far.	Two-sample summary-level	Heart disease	Cardioembolic stroke	Cardiovascular	MR-Base ID = 1109	MR-Base / IEUOpenGWAS	NA	Both	1859	19326	NA	NA	Numbers not presented - cases and controls obtained from IEUOpenGWAS (30/06/2022)	case-control	European	Gut microbiome	genus..Ruminococcustorquesgroup.id.14377	Kurilshikov 2021	Range: 4-89	both	NA	18340	This is the GWAS but individual N's for each of the microbial traits is not reported for each MR analysis	healthy subjects	European (78%), East-Asian (4%), Admixed (1%), "Multiethnic" (7%), Middle East (3%), Hispanic (6%), AfroAmerican (0.6%)	GWAS adjustments described in detail within Exposure_GWASs tab	Not discussed in MR but GWAS imputation details in Exposure_GWASs tab	R-squared <0.001 in 1000G data	"We kept only the results based on at least three shared SNPs"	P<1x10-5	Harmonisation not mentioned	"When no shared SNPs were available between exposure and outcome, proxies from the 1000G European data (r2 > 0.8) were added"	Not discussed	NA	11	NA	31 loci (1431 SNPs) associated with microbial (binary and quantitative traits)	NA	No	NA	Inverse variance weighted	Weighted mode	MR Egger	MR-PRESSO	Cochrans Q	Steiger filtering	Authors state that "We kept only the results based on at least three shared SNPs.", plus they clumped the SNPs per phenotype. They also performed leave-one-out analyses	They mention that they retained all results where F-statistics were higher than 10	R	TwoSampleMR	No	No	Applied BH correction for multiple testing but also said that they "excluded duplicated GWAS traits, as the same phenotype is often studied in multiple GWAS. To remove the duplicates, we kept the study with the largest sample size among all the tested GWAS studies for each trait."	SD	Not stated but this is likely OR	Beta	-0.0848528	0.18905	NA	NA	NA	0.653548	BH	0.990903	None specific to MR	Not mentioned	Not mentioned	Not mentioned	No - outcome GWAS not clear (supplementary note mentions "ID 1109" so could be pubmed ID 26935894 but not clear)	Yes - the initial paper aims was to undertake a GWAS; they also looked at the reverse MR (i.e., disease/trait --> microbiome)	genus..Ruminococcustorquesgroup.id.14377	Cardioembolic stroke	-0.0848528	0.18905	NA	NA	NA	0.653548	0.990903	28.0899
2662850683	No	No	Yes	Large-scale association analyses identify host factors influencing human gut microbiome composition	2021	Nature Genetics	https://doi.org/10.1038/s41588-020-00763-1	Alexander Kurilshikov	Alexandra Zhernakova	sasha.zhernakova@gmail.com	Department of Genetics, University of Groningen, University Medical Center Groningen, Groningen, the Netherland	To study the effect of host genetics on gut microbiome composition, the MiBioGen consortium curated and analyzed genome-wide genotypes and 16S fecal microbiome data from 18,340 individuals (24 cohorts). Finally, we focused on the biological interpretation of GWAS findings through gene-set enrichment analysis (GSEA), phenome-wide association studies (PheWAS) and Mendelian randomization (MR) approaches	Several studies have investigated the effect of genetics on microbiome composition through genome-wide association studies (GWAS) and identified dozens of associated loci. However, little replication across these studies has been observed so far.	Two-sample summary-level	Heart disease	Cardioembolic stroke	Cardiovascular	MR-Base ID = 1109	MR-Base / IEUOpenGWAS	NA	Both	1859	19326	NA	NA	Numbers not presented - cases and controls obtained from IEUOpenGWAS (30/06/2022)	case-control	European	Gut microbiome	genus.Romboutsia.id.11347	Kurilshikov 2021	Range: 4-89	both	NA	18340	This is the GWAS but individual N's for each of the microbial traits is not reported for each MR analysis	healthy subjects	European (78%), East-Asian (4%), Admixed (1%), "Multiethnic" (7%), Middle East (3%), Hispanic (6%), AfroAmerican (0.6%)	GWAS adjustments described in detail within Exposure_GWASs tab	Not discussed in MR but GWAS imputation details in Exposure_GWASs tab	R-squared <0.001 in 1000G data	"We kept only the results based on at least three shared SNPs"	P<1x10-5	Harmonisation not mentioned	"When no shared SNPs were available between exposure and outcome, proxies from the 1000G European data (r2 > 0.8) were added"	Not discussed	NA	9	NA	31 loci (1431 SNPs) associated with microbial (binary and quantitative traits)	NA	No	NA	Inverse variance weighted	Weighted mode	MR Egger	MR-PRESSO	Cochrans Q	Steiger filtering	Authors state that "We kept only the results based on at least three shared SNPs.", plus they clumped the SNPs per phenotype. They also performed leave-one-out analyses	They mention that they retained all results where F-statistics were higher than 10	R	TwoSampleMR	No	No	Applied BH correction for multiple testing but also said that they "excluded duplicated GWAS traits, as the same phenotype is often studied in multiple GWAS. To remove the duplicates, we kept the study with the largest sample size among all the tested GWAS studies for each trait."	SD	Not stated but this is likely OR	Beta	0.0747082	0.187848	NA	NA	NA	0.690847	BH	0.990903	None specific to MR	Not mentioned	Not mentioned	Not mentioned	No - outcome GWAS not clear (supplementary note mentions "ID 1109" so could be pubmed ID 26935894 but not clear)	Yes - the initial paper aims was to undertake a GWAS; they also looked at the reverse MR (i.e., disease/trait --> microbiome)	genus.Romboutsia.id.11347	Cardioembolic stroke	0.0747082	0.187848	NA	NA	NA	0.690847	0.990903	26.0566
2662850683	No	No	Yes	Large-scale association analyses identify host factors influencing human gut microbiome composition	2021	Nature Genetics	https://doi.org/10.1038/s41588-020-00763-1	Alexander Kurilshikov	Alexandra Zhernakova	sasha.zhernakova@gmail.com	Department of Genetics, University of Groningen, University Medical Center Groningen, Groningen, the Netherland	To study the effect of host genetics on gut microbiome composition, the MiBioGen consortium curated and analyzed genome-wide genotypes and 16S fecal microbiome data from 18,340 individuals (24 cohorts). Finally, we focused on the biological interpretation of GWAS findings through gene-set enrichment analysis (GSEA), phenome-wide association studies (PheWAS) and Mendelian randomization (MR) approaches	Several studies have investigated the effect of genetics on microbiome composition through genome-wide association studies (GWAS) and identified dozens of associated loci. However, little replication across these studies has been observed so far.	Two-sample summary-level	Heart disease	Cardioembolic stroke	Cardiovascular	MR-Base ID = 1109	MR-Base / IEUOpenGWAS	NA	Both	1859	19326	NA	NA	Numbers not presented - cases and controls obtained from IEUOpenGWAS (30/06/2022)	case-control	European	Gut microbiome	class.Actinobacteria.id.419	Kurilshikov 2021	Range: 4-89	both	NA	18340	This is the GWAS but individual N's for each of the microbial traits is not reported for each MR analysis	healthy subjects	European (78%), East-Asian (4%), Admixed (1%), "Multiethnic" (7%), Middle East (3%), Hispanic (6%), AfroAmerican (0.6%)	GWAS adjustments described in detail within Exposure_GWASs tab	Not discussed in MR but GWAS imputation details in Exposure_GWASs tab	R-squared <0.001 in 1000G data	"We kept only the results based on at least three shared SNPs"	P<1x10-5	Harmonisation not mentioned	"When no shared SNPs were available between exposure and outcome, proxies from the 1000G European data (r2 > 0.8) were added"	Not discussed	NA	15	NA	31 loci (1431 SNPs) associated with microbial (binary and quantitative traits)	NA	No	NA	Inverse variance weighted	Weighted mode	MR Egger	MR-PRESSO	Cochrans Q	Steiger filtering	Authors state that "We kept only the results based on at least three shared SNPs.", plus they clumped the SNPs per phenotype. They also performed leave-one-out analyses	They mention that they retained all results where F-statistics were higher than 10	R	TwoSampleMR	No	No	Applied BH correction for multiple testing but also said that they "excluded duplicated GWAS traits, as the same phenotype is often studied in multiple GWAS. To remove the duplicates, we kept the study with the largest sample size among all the tested GWAS studies for each trait."	SD	Not stated but this is likely OR	Beta	-0.0405048	0.155043	NA	NA	NA	0.793901	BH	0.990903	None specific to MR	Not mentioned	Not mentioned	Not mentioned	No - outcome GWAS not clear (supplementary note mentions "ID 1109" so could be pubmed ID 26935894 but not clear)	Yes - the initial paper aims was to undertake a GWAS; they also looked at the reverse MR (i.e., disease/trait --> microbiome)	class.Actinobacteria.id.419	Cardioembolic stroke	-0.0405048	0.155043	NA	NA	NA	0.793901	0.990903	26.5128
2662850683	No	No	Yes	Large-scale association analyses identify host factors influencing human gut microbiome composition	2021	Nature Genetics	https://doi.org/10.1038/s41588-020-00763-1	Alexander Kurilshikov	Alexandra Zhernakova	sasha.zhernakova@gmail.com	Department of Genetics, University of Groningen, University Medical Center Groningen, Groningen, the Netherland	To study the effect of host genetics on gut microbiome composition, the MiBioGen consortium curated and analyzed genome-wide genotypes and 16S fecal microbiome data from 18,340 individuals (24 cohorts). Finally, we focused on the biological interpretation of GWAS findings through gene-set enrichment analysis (GSEA), phenome-wide association studies (PheWAS) and Mendelian randomization (MR) approaches	Several studies have investigated the effect of genetics on microbiome composition through genome-wide association studies (GWAS) and identified dozens of associated loci. However, little replication across these studies has been observed so far.	Two-sample summary-level	Heart disease	Cardioembolic stroke	Cardiovascular	MR-Base ID = 1109	MR-Base / IEUOpenGWAS	NA	Both	1859	19326	NA	NA	Numbers not presented - cases and controls obtained from IEUOpenGWAS (30/06/2022)	case-control	European	Gut microbiome	family.Peptostreptococcaceae.id.2042	Kurilshikov 2021	Range: 4-89	both	NA	18340	This is the GWAS but individual N's for each of the microbial traits is not reported for each MR analysis	healthy subjects	European (78%), East-Asian (4%), Admixed (1%), "Multiethnic" (7%), Middle East (3%), Hispanic (6%), AfroAmerican (0.6%)	GWAS adjustments described in detail within Exposure_GWASs tab	Not discussed in MR but GWAS imputation details in Exposure_GWASs tab	R-squared <0.001 in 1000G data	"We kept only the results based on at least three shared SNPs"	P<1x10-5	Harmonisation not mentioned	"When no shared SNPs were available between exposure and outcome, proxies from the 1000G European data (r2 > 0.8) were added"	Not discussed	NA	8	NA	31 loci (1431 SNPs) associated with microbial (binary and quantitative traits)	NA	No	NA	Inverse variance weighted	Weighted mode	MR Egger	MR-PRESSO	Cochrans Q	Steiger filtering	Authors state that "We kept only the results based on at least three shared SNPs.", plus they clumped the SNPs per phenotype. They also performed leave-one-out analyses	They mention that they retained all results where F-statistics were higher than 10	R	TwoSampleMR	No	No	Applied BH correction for multiple testing but also said that they "excluded duplicated GWAS traits, as the same phenotype is often studied in multiple GWAS. To remove the duplicates, we kept the study with the largest sample size among all the tested GWAS studies for each trait."	SD	Not stated but this is likely OR	Beta	0.0408662	0.170491	NA	NA	NA	0.810566	BH	0.990903	None specific to MR	Not mentioned	Not mentioned	Not mentioned	No - outcome GWAS not clear (supplementary note mentions "ID 1109" so could be pubmed ID 26935894 but not clear)	Yes - the initial paper aims was to undertake a GWAS; they also looked at the reverse MR (i.e., disease/trait --> microbiome)	family.Peptostreptococcaceae.id.2042	Cardioembolic stroke	0.0408662	0.170491	NA	NA	NA	0.810566	0.990903	31.2513
2662850683	No	No	Yes	Large-scale association analyses identify host factors influencing human gut microbiome composition	2021	Nature Genetics	https://doi.org/10.1038/s41588-020-00763-1	Alexander Kurilshikov	Alexandra Zhernakova	sasha.zhernakova@gmail.com	Department of Genetics, University of Groningen, University Medical Center Groningen, Groningen, the Netherland	To study the effect of host genetics on gut microbiome composition, the MiBioGen consortium curated and analyzed genome-wide genotypes and 16S fecal microbiome data from 18,340 individuals (24 cohorts). Finally, we focused on the biological interpretation of GWAS findings through gene-set enrichment analysis (GSEA), phenome-wide association studies (PheWAS) and Mendelian randomization (MR) approaches	Several studies have investigated the effect of genetics on microbiome composition through genome-wide association studies (GWAS) and identified dozens of associated loci. However, little replication across these studies has been observed so far.	Two-sample summary-level	Heart disease	Cardioembolic stroke	Cardiovascular	MR-Base ID = 1109	MR-Base / IEUOpenGWAS	NA	Both	1859	19326	NA	NA	Numbers not presented - cases and controls obtained from IEUOpenGWAS (30/06/2022)	case-control	European	Gut microbiome	genus.Intestinibacter.id.11345	Kurilshikov 2021	Range: 4-89	both	NA	18340	This is the GWAS but individual N's for each of the microbial traits is not reported for each MR analysis	healthy subjects	European (78%), East-Asian (4%), Admixed (1%), "Multiethnic" (7%), Middle East (3%), Hispanic (6%), AfroAmerican (0.6%)	GWAS adjustments described in detail within Exposure_GWASs tab	Not discussed in MR but GWAS imputation details in Exposure_GWASs tab	R-squared <0.001 in 1000G data	"We kept only the results based on at least three shared SNPs"	P<1x10-5	Harmonisation not mentioned	"When no shared SNPs were available between exposure and outcome, proxies from the 1000G European data (r2 > 0.8) were added"	Not discussed	NA	13	NA	31 loci (1431 SNPs) associated with microbial (binary and quantitative traits)	NA	No	NA	Inverse variance weighted	Weighted mode	MR Egger	MR-PRESSO	Cochrans Q	Steiger filtering	Authors state that "We kept only the results based on at least three shared SNPs.", plus they clumped the SNPs per phenotype. They also performed leave-one-out analyses	They mention that they retained all results where F-statistics were higher than 10	R	TwoSampleMR	No	No	Applied BH correction for multiple testing but also said that they "excluded duplicated GWAS traits, as the same phenotype is often studied in multiple GWAS. To remove the duplicates, we kept the study with the largest sample size among all the tested GWAS studies for each trait."	SD	Not stated but this is likely OR	Beta	-0.0232985	0.172127	NA	NA	NA	0.89233	BH	0.990903	None specific to MR	Not mentioned	Not mentioned	Not mentioned	No - outcome GWAS not clear (supplementary note mentions "ID 1109" so could be pubmed ID 26935894 but not clear)	Yes - the initial paper aims was to undertake a GWAS; they also looked at the reverse MR (i.e., disease/trait --> microbiome)	genus.Intestinibacter.id.11345	Cardioembolic stroke	-0.0232985	0.172127	NA	NA	NA	0.89233	0.990903	22.9859
2662850683	No	No	Yes	Large-scale association analyses identify host factors influencing human gut microbiome composition	2021	Nature Genetics	https://doi.org/10.1038/s41588-020-00763-1	Alexander Kurilshikov	Alexandra Zhernakova	sasha.zhernakova@gmail.com	Department of Genetics, University of Groningen, University Medical Center Groningen, Groningen, the Netherland	To study the effect of host genetics on gut microbiome composition, the MiBioGen consortium curated and analyzed genome-wide genotypes and 16S fecal microbiome data from 18,340 individuals (24 cohorts). Finally, we focused on the biological interpretation of GWAS findings through gene-set enrichment analysis (GSEA), phenome-wide association studies (PheWAS) and Mendelian randomization (MR) approaches	Several studies have investigated the effect of genetics on microbiome composition through genome-wide association studies (GWAS) and identified dozens of associated loci. However, little replication across these studies has been observed so far.	Two-sample summary-level	Heart disease	Cardioembolic stroke	Cardiovascular	MR-Base ID = 1109	MR-Base / IEUOpenGWAS	NA	Both	1859	19326	NA	NA	Numbers not presented - cases and controls obtained from IEUOpenGWAS (30/06/2022)	case-control	European	Gut microbiome	genus.Peptococcus.id.2037	Kurilshikov 2021	Range: 4-89	both	NA	18340	This is the GWAS but individual N's for each of the microbial traits is not reported for each MR analysis	healthy subjects	European (78%), East-Asian (4%), Admixed (1%), "Multiethnic" (7%), Middle East (3%), Hispanic (6%), AfroAmerican (0.6%)	GWAS adjustments described in detail within Exposure_GWASs tab	Not discussed in MR but GWAS imputation details in Exposure_GWASs tab	R-squared <0.001 in 1000G data	"We kept only the results based on at least three shared SNPs"	P<1x10-5	Harmonisation not mentioned	"When no shared SNPs were available between exposure and outcome, proxies from the 1000G European data (r2 > 0.8) were added"	Not discussed	NA	10	NA	31 loci (1431 SNPs) associated with microbial (binary and quantitative traits)	NA	No	NA	Inverse variance weighted	Weighted mode	MR Egger	MR-PRESSO	Cochrans Q	Steiger filtering	Authors state that "We kept only the results based on at least three shared SNPs.", plus they clumped the SNPs per phenotype. They also performed leave-one-out analyses	They mention that they retained all results where F-statistics were higher than 10	R	TwoSampleMR	No	No	Applied BH correction for multiple testing but also said that they "excluded duplicated GWAS traits, as the same phenotype is often studied in multiple GWAS. To remove the duplicates, we kept the study with the largest sample size among all the tested GWAS studies for each trait."	SD	Not stated but this is likely OR	Beta	-0.0173494	0.137436	NA	NA	NA	0.899545	BH	0.990903	None specific to MR	Not mentioned	Not mentioned	Not mentioned	No - outcome GWAS not clear (supplementary note mentions "ID 1109" so could be pubmed ID 26935894 but not clear)	Yes - the initial paper aims was to undertake a GWAS; they also looked at the reverse MR (i.e., disease/trait --> microbiome)	genus.Peptococcus.id.2037	Cardioembolic stroke	-0.0173494	0.137436	NA	NA	NA	0.899545	0.990903	24.2226
2662850683	No	No	Yes	Large-scale association analyses identify host factors influencing human gut microbiome composition	2021	Nature Genetics	https://doi.org/10.1038/s41588-020-00763-1	Alexander Kurilshikov	Alexandra Zhernakova	sasha.zhernakova@gmail.com	Department of Genetics, University of Groningen, University Medical Center Groningen, Groningen, the Netherland	To study the effect of host genetics on gut microbiome composition, the MiBioGen consortium curated and analyzed genome-wide genotypes and 16S fecal microbiome data from 18,340 individuals (24 cohorts). Finally, we focused on the biological interpretation of GWAS findings through gene-set enrichment analysis (GSEA), phenome-wide association studies (PheWAS) and Mendelian randomization (MR) approaches	Several studies have investigated the effect of genetics on microbiome composition through genome-wide association studies (GWAS) and identified dozens of associated loci. However, little replication across these studies has been observed so far.	Two-sample summary-level	Heart disease	Cardioembolic stroke	Cardiovascular	MR-Base ID = 1109	MR-Base / IEUOpenGWAS	NA	Both	1859	19326	NA	NA	Numbers not presented - cases and controls obtained from IEUOpenGWAS (30/06/2022)	case-control	European	Gut microbiome	genus.Bifidobacterium.id.436	Kurilshikov 2021	Range: 4-89	both	NA	18340	This is the GWAS but individual N's for each of the microbial traits is not reported for each MR analysis	healthy subjects	European (78%), East-Asian (4%), Admixed (1%), "Multiethnic" (7%), Middle East (3%), Hispanic (6%), AfroAmerican (0.6%)	GWAS adjustments described in detail within Exposure_GWASs tab	Not discussed in MR but GWAS imputation details in Exposure_GWASs tab	R-squared <0.001 in 1000G data	"We kept only the results based on at least three shared SNPs"	P<1x10-5	Harmonisation not mentioned	"When no shared SNPs were available between exposure and outcome, proxies from the 1000G European data (r2 > 0.8) were added"	Not discussed	NA	11	NA	31 loci (1431 SNPs) associated with microbial (binary and quantitative traits)	NA	No	NA	Inverse variance weighted	Weighted mode	MR Egger	MR-PRESSO	Cochrans Q	Steiger filtering	Authors state that "We kept only the results based on at least three shared SNPs.", plus they clumped the SNPs per phenotype. They also performed leave-one-out analyses	They mention that they retained all results where F-statistics were higher than 10	R	TwoSampleMR	No	No	Applied BH correction for multiple testing but also said that they "excluded duplicated GWAS traits, as the same phenotype is often studied in multiple GWAS. To remove the duplicates, we kept the study with the largest sample size among all the tested GWAS studies for each trait."	SD	Not stated but this is likely OR	Beta	-0.00972573	0.170417	NA	NA	NA	0.954489	BH	0.996531	None specific to MR	Not mentioned	Not mentioned	Not mentioned	No - outcome GWAS not clear (supplementary note mentions "ID 1109" so could be pubmed ID 26935894 but not clear)	Yes - the initial paper aims was to undertake a GWAS; they also looked at the reverse MR (i.e., disease/trait --> microbiome)	genus.Bifidobacterium.id.436	Cardioembolic stroke	-0.00972573	0.170417	NA	NA	NA	0.954489	0.996531	28.1363
2662850683	No	No	Yes	Large-scale association analyses identify host factors influencing human gut microbiome composition	2021	Nature Genetics	https://doi.org/10.1038/s41588-020-00763-1	Alexander Kurilshikov	Alexandra Zhernakova	sasha.zhernakova@gmail.com	Department of Genetics, University of Groningen, University Medical Center Groningen, Groningen, the Netherland	To study the effect of host genetics on gut microbiome composition, the MiBioGen consortium curated and analyzed genome-wide genotypes and 16S fecal microbiome data from 18,340 individuals (24 cohorts). Finally, we focused on the biological interpretation of GWAS findings through gene-set enrichment analysis (GSEA), phenome-wide association studies (PheWAS) and Mendelian randomization (MR) approaches	Several studies have investigated the effect of genetics on microbiome composition through genome-wide association studies (GWAS) and identified dozens of associated loci. However, little replication across these studies has been observed so far.	Two-sample summary-level	Autoimmune immune disease	Celiac disease	Autoimmunity	MR-Base ID = 276	MR-Base / IEUOpenGWAS	NA	Both	4533	10750	NA	NA	Numbers not presented - cases and controls obtained from IEUOpenGWAS (30/06/2022)	case-control	European	Gut microbiome	genus.RuminococcaceaeUCG009.id.11366	Kurilshikov 2021	Range: 4-89	both	NA	18340	This is the GWAS but individual N's for each of the microbial traits is not reported for each MR analysis	healthy subjects	European (78%), East-Asian (4%), Admixed (1%), "Multiethnic" (7%), Middle East (3%), Hispanic (6%), AfroAmerican (0.6%)	GWAS adjustments described in detail within Exposure_GWASs tab	Not discussed in MR but GWAS imputation details in Exposure_GWASs tab	R-squared <0.001 in 1000G data	"We kept only the results based on at least three shared SNPs"	P<1x10-5	Harmonisation not mentioned	"When no shared SNPs were available between exposure and outcome, proxies from the 1000G European data (r2 > 0.8) were added"	Not discussed	NA	5	NA	31 loci (1431 SNPs) associated with microbial (binary and quantitative traits)	NA	No	NA	Inverse variance weighted	Weighted mode	MR Egger	MR-PRESSO	Cochrans Q	Steiger filtering	Authors state that "We kept only the results based on at least three shared SNPs.", plus they clumped the SNPs per phenotype. They also performed leave-one-out analyses	They mention that they retained all results where F-statistics were higher than 10	R	TwoSampleMR	No	No	Applied BH correction for multiple testing but also said that they "excluded duplicated GWAS traits, as the same phenotype is often studied in multiple GWAS. To remove the duplicates, we kept the study with the largest sample size among all the tested GWAS studies for each trait."	SD	Not stated but this is likely OR	Beta	-0.332722	0.194506	NA	NA	NA	0.0871542	BH	0.717098	None specific to MR	Not mentioned	Not mentioned	Not mentioned	No - outcome GWAS not clear (supplementary note mentions "ID 276" so could be pubmed ID 20190752 but not clear)	Yes - the initial paper aims was to undertake a GWAS; they also looked at the reverse MR (i.e., disease/trait --> microbiome)	genus.RuminococcaceaeUCG009.id.11366	Celiac disease	-0.332722	0.194506	NA	NA	NA	0.0871542	0.717098	21.5195
2662850683	No	No	Yes	Large-scale association analyses identify host factors influencing human gut microbiome composition	2021	Nature Genetics	https://doi.org/10.1038/s41588-020-00763-1	Alexander Kurilshikov	Alexandra Zhernakova	sasha.zhernakova@gmail.com	Department of Genetics, University of Groningen, University Medical Center Groningen, Groningen, the Netherland	To study the effect of host genetics on gut microbiome composition, the MiBioGen consortium curated and analyzed genome-wide genotypes and 16S fecal microbiome data from 18,340 individuals (24 cohorts). Finally, we focused on the biological interpretation of GWAS findings through gene-set enrichment analysis (GSEA), phenome-wide association studies (PheWAS) and Mendelian randomization (MR) approaches	Several studies have investigated the effect of genetics on microbiome composition through genome-wide association studies (GWAS) and identified dozens of associated loci. However, little replication across these studies has been observed so far.	Two-sample summary-level	Autoimmune immune disease	Celiac disease	Autoimmunity	MR-Base ID = 276	MR-Base / IEUOpenGWAS	NA	Both	4533	10750	NA	NA	Numbers not presented - cases and controls obtained from IEUOpenGWAS (30/06/2022)	case-control	European	Gut microbiome	genus.Ruminococcus1.id.11373	Kurilshikov 2021	Range: 4-89	both	NA	18340	This is the GWAS but individual N's for each of the microbial traits is not reported for each MR analysis	healthy subjects	European (78%), East-Asian (4%), Admixed (1%), "Multiethnic" (7%), Middle East (3%), Hispanic (6%), AfroAmerican (0.6%)	GWAS adjustments described in detail within Exposure_GWASs tab	Not discussed in MR but GWAS imputation details in Exposure_GWASs tab	R-squared <0.001 in 1000G data	"We kept only the results based on at least three shared SNPs"	P<1x10-5	Harmonisation not mentioned	"When no shared SNPs were available between exposure and outcome, proxies from the 1000G European data (r2 > 0.8) were added"	Not discussed	NA	7	NA	31 loci (1431 SNPs) associated with microbial (binary and quantitative traits)	NA	No	NA	Inverse variance weighted	Weighted mode	MR Egger	MR-PRESSO	Cochrans Q	Steiger filtering	Authors state that "We kept only the results based on at least three shared SNPs.", plus they clumped the SNPs per phenotype. They also performed leave-one-out analyses	They mention that they retained all results where F-statistics were higher than 10	R	TwoSampleMR	No	No	Applied BH correction for multiple testing but also said that they "excluded duplicated GWAS traits, as the same phenotype is often studied in multiple GWAS. To remove the duplicates, we kept the study with the largest sample size among all the tested GWAS studies for each trait."	SD	Not stated but this is likely OR	Beta	-0.361297	0.270772	NA	NA	NA	0.182097	BH	0.831084	None specific to MR	Not mentioned	Not mentioned	Not mentioned	No - outcome GWAS not clear (supplementary note mentions "ID 276" so could be pubmed ID 20190752 but not clear)	Yes - the initial paper aims was to undertake a GWAS; they also looked at the reverse MR (i.e., disease/trait --> microbiome)	genus.Ruminococcus1.id.11373	Celiac disease	-0.361297	0.270772	NA	NA	NA	0.182097	0.831084	23.3291
2662850683	No	No	Yes	Large-scale association analyses identify host factors influencing human gut microbiome composition	2021	Nature Genetics	https://doi.org/10.1038/s41588-020-00763-1	Alexander Kurilshikov	Alexandra Zhernakova	sasha.zhernakova@gmail.com	Department of Genetics, University of Groningen, University Medical Center Groningen, Groningen, the Netherland	To study the effect of host genetics on gut microbiome composition, the MiBioGen consortium curated and analyzed genome-wide genotypes and 16S fecal microbiome data from 18,340 individuals (24 cohorts). Finally, we focused on the biological interpretation of GWAS findings through gene-set enrichment analysis (GSEA), phenome-wide association studies (PheWAS) and Mendelian randomization (MR) approaches	Several studies have investigated the effect of genetics on microbiome composition through genome-wide association studies (GWAS) and identified dozens of associated loci. However, little replication across these studies has been observed so far.	Two-sample summary-level	Autoimmune immune disease	Celiac disease	Autoimmunity	MR-Base ID = 276	MR-Base / IEUOpenGWAS	NA	Both	4533	10750	NA	NA	Numbers not presented - cases and controls obtained from IEUOpenGWAS (30/06/2022)	case-control	European	Gut microbiome	genus.Allisonella.id.2174	Kurilshikov 2021	Range: 4-89	both	NA	18340	This is the GWAS but individual N's for each of the microbial traits is not reported for each MR analysis	healthy subjects	European (78%), East-Asian (4%), Admixed (1%), "Multiethnic" (7%), Middle East (3%), Hispanic (6%), AfroAmerican (0.6%)	GWAS adjustments described in detail within Exposure_GWASs tab	Not discussed in MR but GWAS imputation details in Exposure_GWASs tab	R-squared <0.001 in 1000G data	"We kept only the results based on at least three shared SNPs"	P<1x10-5	Harmonisation not mentioned	"When no shared SNPs were available between exposure and outcome, proxies from the 1000G European data (r2 > 0.8) were added"	Not discussed	NA	5	NA	31 loci (1431 SNPs) associated with microbial (binary and quantitative traits)	NA	No	NA	Inverse variance weighted	Weighted mode	MR Egger	MR-PRESSO	Cochrans Q	Steiger filtering	Authors state that "We kept only the results based on at least three shared SNPs.", plus they clumped the SNPs per phenotype. They also performed leave-one-out analyses	They mention that they retained all results where F-statistics were higher than 10	R	TwoSampleMR	No	No	Applied BH correction for multiple testing but also said that they "excluded duplicated GWAS traits, as the same phenotype is often studied in multiple GWAS. To remove the duplicates, we kept the study with the largest sample size among all the tested GWAS studies for each trait."	SD	Not stated but this is likely OR	Beta	0.1204	0.10247	NA	NA	NA	0.240003	BH	0.888403	None specific to MR	Not mentioned	Not mentioned	Not mentioned	No - outcome GWAS not clear (supplementary note mentions "ID 276" so could be pubmed ID 20190752 but not clear)	Yes - the initial paper aims was to undertake a GWAS; they also looked at the reverse MR (i.e., disease/trait --> microbiome)	genus.Allisonella.id.2174	Celiac disease	0.1204	0.10247	NA	NA	NA	0.240003	0.888403	23.1047
2662850683	No	No	Yes	Large-scale association analyses identify host factors influencing human gut microbiome composition	2021	Nature Genetics	https://doi.org/10.1038/s41588-020-00763-1	Alexander Kurilshikov	Alexandra Zhernakova	sasha.zhernakova@gmail.com	Department of Genetics, University of Groningen, University Medical Center Groningen, Groningen, the Netherland	To study the effect of host genetics on gut microbiome composition, the MiBioGen consortium curated and analyzed genome-wide genotypes and 16S fecal microbiome data from 18,340 individuals (24 cohorts). Finally, we focused on the biological interpretation of GWAS findings through gene-set enrichment analysis (GSEA), phenome-wide association studies (PheWAS) and Mendelian randomization (MR) approaches	Several studies have investigated the effect of genetics on microbiome composition through genome-wide association studies (GWAS) and identified dozens of associated loci. However, little replication across these studies has been observed so far.	Two-sample summary-level	Autoimmune immune disease	Celiac disease	Autoimmunity	MR-Base ID = 276	MR-Base / IEUOpenGWAS	NA	Both	4533	10750	NA	NA	Numbers not presented - cases and controls obtained from IEUOpenGWAS (30/06/2022)	case-control	European	Gut microbiome	genus..Eubacteriumcoprostanoligenesgroup.id.11375	Kurilshikov 2021	Range: 4-89	both	NA	18340	This is the GWAS but individual N's for each of the microbial traits is not reported for each MR analysis	healthy subjects	European (78%), East-Asian (4%), Admixed (1%), "Multiethnic" (7%), Middle East (3%), Hispanic (6%), AfroAmerican (0.6%)	GWAS adjustments described in detail within Exposure_GWASs tab	Not discussed in MR but GWAS imputation details in Exposure_GWASs tab	R-squared <0.001 in 1000G data	"We kept only the results based on at least three shared SNPs"	P<1x10-5	Harmonisation not mentioned	"When no shared SNPs were available between exposure and outcome, proxies from the 1000G European data (r2 > 0.8) were added"	Not discussed	NA	4	NA	31 loci (1431 SNPs) associated with microbial (binary and quantitative traits)	NA	No	NA	Inverse variance weighted	Weighted mode	MR Egger	MR-PRESSO	Cochrans Q	Steiger filtering	Authors state that "We kept only the results based on at least three shared SNPs.", plus they clumped the SNPs per phenotype. They also performed leave-one-out analyses	They mention that they retained all results where F-statistics were higher than 10	R	TwoSampleMR	No	No	Applied BH correction for multiple testing but also said that they "excluded duplicated GWAS traits, as the same phenotype is often studied in multiple GWAS. To remove the duplicates, we kept the study with the largest sample size among all the tested GWAS studies for each trait."	SD	Not stated but this is likely OR	Beta	0.287342	0.282969	NA	NA	NA	0.309888	BH	0.95641	None specific to MR	Not mentioned	Not mentioned	Not mentioned	No - outcome GWAS not clear (supplementary note mentions "ID 276" so could be pubmed ID 20190752 but not clear)	Yes - the initial paper aims was to undertake a GWAS; they also looked at the reverse MR (i.e., disease/trait --> microbiome)	genus..Eubacteriumcoprostanoligenesgroup.id.11375	Celiac disease	0.287342	0.282969	NA	NA	NA	0.309888	0.95641	22.2592
2662850683	No	No	Yes	Large-scale association analyses identify host factors influencing human gut microbiome composition	2021	Nature Genetics	https://doi.org/10.1038/s41588-020-00763-1	Alexander Kurilshikov	Alexandra Zhernakova	sasha.zhernakova@gmail.com	Department of Genetics, University of Groningen, University Medical Center Groningen, Groningen, the Netherland	To study the effect of host genetics on gut microbiome composition, the MiBioGen consortium curated and analyzed genome-wide genotypes and 16S fecal microbiome data from 18,340 individuals (24 cohorts). Finally, we focused on the biological interpretation of GWAS findings through gene-set enrichment analysis (GSEA), phenome-wide association studies (PheWAS) and Mendelian randomization (MR) approaches	Several studies have investigated the effect of genetics on microbiome composition through genome-wide association studies (GWAS) and identified dozens of associated loci. However, little replication across these studies has been observed so far.	Two-sample summary-level	Autoimmune immune disease	Celiac disease	Autoimmunity	MR-Base ID= 1058	MR-Base / IEUOpenGWAS	NA	Both	12041	12228	NA	NA	Numbers not presented - cases and controls obtained from IEUOpenGWAS (31/05/2022)	case-control	European	Gut microbiome	genus.Streptococcus.id.1853	Kurilshikov 2021	Range: 4-89	both	NA	18340	This is the GWAS but individual N's for each of the microbial traits is not reported for each MR analysis	healthy subjects	European (78%), East-Asian (4%), Admixed (1%), "Multiethnic" (7%), Middle East (3%), Hispanic (6%), AfroAmerican (0.6%)	GWAS adjustments described in detail within Exposure_GWASs tab	Not discussed in MR but GWAS imputation details in Exposure_GWASs tab	R-squared <0.001 in 1000G data	"We kept only the results based on at least three shared SNPs"	P<1x10-5	Harmonisation not mentioned	"When no shared SNPs were available between exposure and outcome, proxies from the 1000G European data (r2 > 0.8) were added"	Not discussed	NA	3	NA	31 loci (1431 SNPs) associated with microbial (binary and quantitative traits)	NA	No	NA	Inverse variance weighted	Weighted mode	MR Egger	MR-PRESSO	Cochrans Q	Steiger filtering	Authors state that "We kept only the results based on at least three shared SNPs.", plus they clumped the SNPs per phenotype. They also performed leave-one-out analyses	They mention that they retained all results where F-statistics were higher than 10	R	TwoSampleMR	No	No	Applied BH correction for multiple testing but also said that they "excluded duplicated GWAS traits, as the same phenotype is often studied in multiple GWAS. To remove the duplicates, we kept the study with the largest sample size among all the tested GWAS studies for each trait."	SD	Not stated but this is likely OR	Beta	-0.178617	0.21156	NA	NA	NA	0.398511	BH	0.961475	None specific to MR	Not mentioned	Not mentioned	Not mentioned	No - outcome GWAS not clear (supplementary note mentions "ID 1058" so could be pubmed ID 22057235 but not clear)	Yes - the initial paper aims was to undertake a GWAS; they also looked at the reverse MR (i.e., disease/trait --> microbiome)	genus.Streptococcus.id.1853	Celiac disease	-0.178617	0.21156	NA	NA	NA	0.398511	0.961475	25.4556
2662850683	No	No	Yes	Large-scale association analyses identify host factors influencing human gut microbiome composition	2021	Nature Genetics	https://doi.org/10.1038/s41588-020-00763-1	Alexander Kurilshikov	Alexandra Zhernakova	sasha.zhernakova@gmail.com	Department of Genetics, University of Groningen, University Medical Center Groningen, Groningen, the Netherland	To study the effect of host genetics on gut microbiome composition, the MiBioGen consortium curated and analyzed genome-wide genotypes and 16S fecal microbiome data from 18,340 individuals (24 cohorts). Finally, we focused on the biological interpretation of GWAS findings through gene-set enrichment analysis (GSEA), phenome-wide association studies (PheWAS) and Mendelian randomization (MR) approaches	Several studies have investigated the effect of genetics on microbiome composition through genome-wide association studies (GWAS) and identified dozens of associated loci. However, little replication across these studies has been observed so far.	Two-sample summary-level	Autoimmune immune disease	Celiac disease	Autoimmunity	MR-Base ID = 276	MR-Base / IEUOpenGWAS	NA	Both	4533	10750	NA	NA	Numbers not presented - cases and controls obtained from IEUOpenGWAS (30/06/2022)	case-control	European	Gut microbiome	genus.CandidatusSoleaferrea.id.11350	Kurilshikov 2021	Range: 4-89	both	NA	18340	This is the GWAS but individual N's for each of the microbial traits is not reported for each MR analysis	healthy subjects	European (78%), East-Asian (4%), Admixed (1%), "Multiethnic" (7%), Middle East (3%), Hispanic (6%), AfroAmerican (0.6%)	GWAS adjustments described in detail within Exposure_GWASs tab	Not discussed in MR but GWAS imputation details in Exposure_GWASs tab	R-squared <0.001 in 1000G data	"We kept only the results based on at least three shared SNPs"	P<1x10-5	Harmonisation not mentioned	"When no shared SNPs were available between exposure and outcome, proxies from the 1000G European data (r2 > 0.8) were added"	Not discussed	NA	5	NA	31 loci (1431 SNPs) associated with microbial (binary and quantitative traits)	NA	No	NA	Inverse variance weighted	Weighted mode	MR Egger	MR-PRESSO	Cochrans Q	Steiger filtering	Authors state that "We kept only the results based on at least three shared SNPs.", plus they clumped the SNPs per phenotype. They also performed leave-one-out analyses	They mention that they retained all results where F-statistics were higher than 10	R	TwoSampleMR	No	No	Applied BH correction for multiple testing but also said that they "excluded duplicated GWAS traits, as the same phenotype is often studied in multiple GWAS. To remove the duplicates, we kept the study with the largest sample size among all the tested GWAS studies for each trait."	SD	Not stated but this is likely OR	Beta	0.0953381	0.198887	NA	NA	NA	0.631684	BH	0.990903	None specific to MR	Not mentioned	Not mentioned	Not mentioned	No - outcome GWAS not clear (supplementary note mentions "ID 276" so could be pubmed ID 20190752 but not clear)	Yes - the initial paper aims was to undertake a GWAS; they also looked at the reverse MR (i.e., disease/trait --> microbiome)	genus.CandidatusSoleaferrea.id.11350	Celiac disease	0.0953381	0.198887	NA	NA	NA	0.631684	0.990903	20.8949
2662850683	No	No	Yes	Large-scale association analyses identify host factors influencing human gut microbiome composition	2021	Nature Genetics	https://doi.org/10.1038/s41588-020-00763-1	Alexander Kurilshikov	Alexandra Zhernakova	sasha.zhernakova@gmail.com	Department of Genetics, University of Groningen, University Medical Center Groningen, Groningen, the Netherland	To study the effect of host genetics on gut microbiome composition, the MiBioGen consortium curated and analyzed genome-wide genotypes and 16S fecal microbiome data from 18,340 individuals (24 cohorts). Finally, we focused on the biological interpretation of GWAS findings through gene-set enrichment analysis (GSEA), phenome-wide association studies (PheWAS) and Mendelian randomization (MR) approaches	Several studies have investigated the effect of genetics on microbiome composition through genome-wide association studies (GWAS) and identified dozens of associated loci. However, little replication across these studies has been observed so far.	Two-sample summary-level	Autoimmune immune disease	Celiac disease	Autoimmunity	MR-Base ID = 276	MR-Base / IEUOpenGWAS	NA	Both	4533	10750	NA	NA	Numbers not presented - cases and controls obtained from IEUOpenGWAS (30/06/2022)	case-control	European	Gut microbiome	genus.Enterorhabdus.id.820	Kurilshikov 2021	Range: 4-89	both	NA	18340	This is the GWAS but individual N's for each of the microbial traits is not reported for each MR analysis	healthy subjects	European (78%), East-Asian (4%), Admixed (1%), "Multiethnic" (7%), Middle East (3%), Hispanic (6%), AfroAmerican (0.6%)	GWAS adjustments described in detail within Exposure_GWASs tab	Not discussed in MR but GWAS imputation details in Exposure_GWASs tab	R-squared <0.001 in 1000G data	"We kept only the results based on at least three shared SNPs"	P<1x10-5	Harmonisation not mentioned	"When no shared SNPs were available between exposure and outcome, proxies from the 1000G European data (r2 > 0.8) were added"	Not discussed	NA	4	NA	31 loci (1431 SNPs) associated with microbial (binary and quantitative traits)	NA	No	NA	Inverse variance weighted	Weighted mode	MR Egger	MR-PRESSO	Cochrans Q	Steiger filtering	Authors state that "We kept only the results based on at least three shared SNPs.", plus they clumped the SNPs per phenotype. They also performed leave-one-out analyses	They mention that they retained all results where F-statistics were higher than 10	R	TwoSampleMR	No	No	Applied BH correction for multiple testing but also said that they "excluded duplicated GWAS traits, as the same phenotype is often studied in multiple GWAS. To remove the duplicates, we kept the study with the largest sample size among all the tested GWAS studies for each trait."	SD	Not stated but this is likely OR	Beta	-0.0834458	0.242453	NA	NA	NA	0.730716	BH	0.990903	None specific to MR	Not mentioned	Not mentioned	Not mentioned	No - outcome GWAS not clear (supplementary note mentions "ID 276" so could be pubmed ID 20190752 but not clear)	Yes - the initial paper aims was to undertake a GWAS; they also looked at the reverse MR (i.e., disease/trait --> microbiome)	genus.Enterorhabdus.id.820	Celiac disease	-0.0834458	0.242453	NA	NA	NA	0.730716	0.990903	24.4407
2662850683	No	No	Yes	Large-scale association analyses identify host factors influencing human gut microbiome composition	2021	Nature Genetics	https://doi.org/10.1038/s41588-020-00763-1	Alexander Kurilshikov	Alexandra Zhernakova	sasha.zhernakova@gmail.com	Department of Genetics, University of Groningen, University Medical Center Groningen, Groningen, the Netherland	To study the effect of host genetics on gut microbiome composition, the MiBioGen consortium curated and analyzed genome-wide genotypes and 16S fecal microbiome data from 18,340 individuals (24 cohorts). Finally, we focused on the biological interpretation of GWAS findings through gene-set enrichment analysis (GSEA), phenome-wide association studies (PheWAS) and Mendelian randomization (MR) approaches	Several studies have investigated the effect of genetics on microbiome composition through genome-wide association studies (GWAS) and identified dozens of associated loci. However, little replication across these studies has been observed so far.	Two-sample summary-level	Autoimmune immune disease	Celiac disease	Autoimmunity	MR-Base ID = 276	MR-Base / IEUOpenGWAS	NA	Both	4533	10750	NA	NA	Numbers not presented - cases and controls obtained from IEUOpenGWAS (30/06/2022)	case-control	European	Gut microbiome	genus.Oxalobacter.id.2978	Kurilshikov 2021	Range: 4-89	both	NA	18340	This is the GWAS but individual N's for each of the microbial traits is not reported for each MR analysis	healthy subjects	European (78%), East-Asian (4%), Admixed (1%), "Multiethnic" (7%), Middle East (3%), Hispanic (6%), AfroAmerican (0.6%)	GWAS adjustments described in detail within Exposure_GWASs tab	Not discussed in MR but GWAS imputation details in Exposure_GWASs tab	R-squared <0.001 in 1000G data	"We kept only the results based on at least three shared SNPs"	P<1x10-5	Harmonisation not mentioned	"When no shared SNPs were available between exposure and outcome, proxies from the 1000G European data (r2 > 0.8) were added"	Not discussed	NA	3	NA	31 loci (1431 SNPs) associated with microbial (binary and quantitative traits)	NA	No	NA	Inverse variance weighted	Weighted mode	MR Egger	MR-PRESSO	Cochrans Q	Steiger filtering	Authors state that "We kept only the results based on at least three shared SNPs.", plus they clumped the SNPs per phenotype. They also performed leave-one-out analyses	They mention that they retained all results where F-statistics were higher than 10	R	TwoSampleMR	No	No	Applied BH correction for multiple testing but also said that they "excluded duplicated GWAS traits, as the same phenotype is often studied in multiple GWAS. To remove the duplicates, we kept the study with the largest sample size among all the tested GWAS studies for each trait."	SD	Not stated but this is likely OR	Beta	-0.0483033	0.142682	NA	NA	NA	0.734957	BH	0.990903	None specific to MR	Not mentioned	Not mentioned	Not mentioned	No - outcome GWAS not clear (supplementary note mentions "ID 276" so could be pubmed ID 20190752 but not clear)	Yes - the initial paper aims was to undertake a GWAS; they also looked at the reverse MR (i.e., disease/trait --> microbiome)	genus.Oxalobacter.id.2978	Celiac disease	-0.0483033	0.142682	NA	NA	NA	0.734957	0.990903	27.7664
2662850683	No	No	Yes	Large-scale association analyses identify host factors influencing human gut microbiome composition	2021	Nature Genetics	https://doi.org/10.1038/s41588-020-00763-1	Alexander Kurilshikov	Alexandra Zhernakova	sasha.zhernakova@gmail.com	Department of Genetics, University of Groningen, University Medical Center Groningen, Groningen, the Netherland	To study the effect of host genetics on gut microbiome composition, the MiBioGen consortium curated and analyzed genome-wide genotypes and 16S fecal microbiome data from 18,340 individuals (24 cohorts). Finally, we focused on the biological interpretation of GWAS findings through gene-set enrichment analysis (GSEA), phenome-wide association studies (PheWAS) and Mendelian randomization (MR) approaches	Several studies have investigated the effect of genetics on microbiome composition through genome-wide association studies (GWAS) and identified dozens of associated loci. However, little replication across these studies has been observed so far.	Two-sample summary-level	Autoimmune immune disease	Celiac disease	Autoimmunity	MR-Base ID = 276	MR-Base / IEUOpenGWAS	NA	Both	4533	10750	NA	NA	Numbers not presented - cases and controls obtained from IEUOpenGWAS (30/06/2022)	case-control	European	Gut microbiome	genus.Tyzzerella3.id.11335	Kurilshikov 2021	Range: 4-89	both	NA	18340	This is the GWAS but individual N's for each of the microbial traits is not reported for each MR analysis	healthy subjects	European (78%), East-Asian (4%), Admixed (1%), "Multiethnic" (7%), Middle East (3%), Hispanic (6%), AfroAmerican (0.6%)	GWAS adjustments described in detail within Exposure_GWASs tab	Not discussed in MR but GWAS imputation details in Exposure_GWASs tab	R-squared <0.001 in 1000G data	"We kept only the results based on at least three shared SNPs"	P<1x10-5	Harmonisation not mentioned	"When no shared SNPs were available between exposure and outcome, proxies from the 1000G European data (r2 > 0.8) were added"	Not discussed	NA	7	NA	31 loci (1431 SNPs) associated with microbial (binary and quantitative traits)	NA	No	NA	Inverse variance weighted	Weighted mode	MR Egger	MR-PRESSO	Cochrans Q	Steiger filtering	Authors state that "We kept only the results based on at least three shared SNPs.", plus they clumped the SNPs per phenotype. They also performed leave-one-out analyses	They mention that they retained all results where F-statistics were higher than 10	R	TwoSampleMR	No	No	Applied BH correction for multiple testing but also said that they "excluded duplicated GWAS traits, as the same phenotype is often studied in multiple GWAS. To remove the duplicates, we kept the study with the largest sample size among all the tested GWAS studies for each trait."	SD	Not stated but this is likely OR	Beta	-0.0461018	0.138531	NA	NA	NA	0.739292	BH	0.990903	None specific to MR	Not mentioned	Not mentioned	Not mentioned	No - outcome GWAS not clear (supplementary note mentions "ID 276" so could be pubmed ID 20190752 but not clear)	Yes - the initial paper aims was to undertake a GWAS; they also looked at the reverse MR (i.e., disease/trait --> microbiome)	genus.Tyzzerella3.id.11335	Celiac disease	-0.0461018	0.138531	NA	NA	NA	0.739292	0.990903	21.9896
2662850683	No	No	Yes	Large-scale association analyses identify host factors influencing human gut microbiome composition	2021	Nature Genetics	https://doi.org/10.1038/s41588-020-00763-1	Alexander Kurilshikov	Alexandra Zhernakova	sasha.zhernakova@gmail.com	Department of Genetics, University of Groningen, University Medical Center Groningen, Groningen, the Netherland	To study the effect of host genetics on gut microbiome composition, the MiBioGen consortium curated and analyzed genome-wide genotypes and 16S fecal microbiome data from 18,340 individuals (24 cohorts). Finally, we focused on the biological interpretation of GWAS findings through gene-set enrichment analysis (GSEA), phenome-wide association studies (PheWAS) and Mendelian randomization (MR) approaches	Several studies have investigated the effect of genetics on microbiome composition through genome-wide association studies (GWAS) and identified dozens of associated loci. However, little replication across these studies has been observed so far.	Two-sample summary-level	Autoimmune immune disease	Celiac disease	Autoimmunity	MR-Base ID = 276	MR-Base / IEUOpenGWAS	NA	Both	4533	10750	NA	NA	Numbers not presented - cases and controls obtained from IEUOpenGWAS (30/06/2022)	case-control	European	Gut microbiome	genus..Ruminococcustorquesgroup.id.14377	Kurilshikov 2021	Range: 4-89	both	NA	18340	This is the GWAS but individual N's for each of the microbial traits is not reported for each MR analysis	healthy subjects	European (78%), East-Asian (4%), Admixed (1%), "Multiethnic" (7%), Middle East (3%), Hispanic (6%), AfroAmerican (0.6%)	GWAS adjustments described in detail within Exposure_GWASs tab	Not discussed in MR but GWAS imputation details in Exposure_GWASs tab	R-squared <0.001 in 1000G data	"We kept only the results based on at least three shared SNPs"	P<1x10-5	Harmonisation not mentioned	"When no shared SNPs were available between exposure and outcome, proxies from the 1000G European data (r2 > 0.8) were added"	Not discussed	NA	6	NA	31 loci (1431 SNPs) associated with microbial (binary and quantitative traits)	NA	No	NA	Inverse variance weighted	Weighted mode	MR Egger	MR-PRESSO	Cochrans Q	Steiger filtering	Authors state that "We kept only the results based on at least three shared SNPs.", plus they clumped the SNPs per phenotype. They also performed leave-one-out analyses	They mention that they retained all results where F-statistics were higher than 10	R	TwoSampleMR	No	No	Applied BH correction for multiple testing but also said that they "excluded duplicated GWAS traits, as the same phenotype is often studied in multiple GWAS. To remove the duplicates, we kept the study with the largest sample size among all the tested GWAS studies for each trait."	SD	Not stated but this is likely OR	Beta	-0.0601286	0.221991	NA	NA	NA	0.786498	BH	0.990903	None specific to MR	Not mentioned	Not mentioned	Not mentioned	No - outcome GWAS not clear (supplementary note mentions "ID 276" so could be pubmed ID 20190752 but not clear)	Yes - the initial paper aims was to undertake a GWAS; they also looked at the reverse MR (i.e., disease/trait --> microbiome)	genus..Ruminococcustorquesgroup.id.14377	Celiac disease	-0.0601286	0.221991	NA	NA	NA	0.786498	0.990903	24.0748
2662850683	No	No	Yes	Large-scale association analyses identify host factors influencing human gut microbiome composition	2021	Nature Genetics	https://doi.org/10.1038/s41588-020-00763-1	Alexander Kurilshikov	Alexandra Zhernakova	sasha.zhernakova@gmail.com	Department of Genetics, University of Groningen, University Medical Center Groningen, Groningen, the Netherland	To study the effect of host genetics on gut microbiome composition, the MiBioGen consortium curated and analyzed genome-wide genotypes and 16S fecal microbiome data from 18,340 individuals (24 cohorts). Finally, we focused on the biological interpretation of GWAS findings through gene-set enrichment analysis (GSEA), phenome-wide association studies (PheWAS) and Mendelian randomization (MR) approaches	Several studies have investigated the effect of genetics on microbiome composition through genome-wide association studies (GWAS) and identified dozens of associated loci. However, little replication across these studies has been observed so far.	Two-sample summary-level	Autoimmune immune disease	Celiac disease	Autoimmunity	MR-Base ID = 276	MR-Base / IEUOpenGWAS	NA	Both	4533	10750	NA	NA	Numbers not presented - cases and controls obtained from IEUOpenGWAS (30/06/2022)	case-control	European	Gut microbiome	genus.Peptococcus.id.2037	Kurilshikov 2021	Range: 4-89	both	NA	18340	This is the GWAS but individual N's for each of the microbial traits is not reported for each MR analysis	healthy subjects	European (78%), East-Asian (4%), Admixed (1%), "Multiethnic" (7%), Middle East (3%), Hispanic (6%), AfroAmerican (0.6%)	GWAS adjustments described in detail within Exposure_GWASs tab	Not discussed in MR but GWAS imputation details in Exposure_GWASs tab	R-squared <0.001 in 1000G data	"We kept only the results based on at least three shared SNPs"	P<1x10-5	Harmonisation not mentioned	"When no shared SNPs were available between exposure and outcome, proxies from the 1000G European data (r2 > 0.8) were added"	Not discussed	NA	6	NA	31 loci (1431 SNPs) associated with microbial (binary and quantitative traits)	NA	No	NA	Inverse variance weighted	Weighted mode	MR Egger	MR-PRESSO	Cochrans Q	Steiger filtering	Authors state that "We kept only the results based on at least three shared SNPs.", plus they clumped the SNPs per phenotype. They also performed leave-one-out analyses	They mention that they retained all results where F-statistics were higher than 10	R	TwoSampleMR	No	No	Applied BH correction for multiple testing but also said that they "excluded duplicated GWAS traits, as the same phenotype is often studied in multiple GWAS. To remove the duplicates, we kept the study with the largest sample size among all the tested GWAS studies for each trait."	SD	Not stated but this is likely OR	Beta	-0.0141932	0.167781	NA	NA	NA	0.932585	BH	0.990903	None specific to MR	Not mentioned	Not mentioned	Not mentioned	No - outcome GWAS not clear (supplementary note mentions "ID 276" so could be pubmed ID 20190752 but not clear)	Yes - the initial paper aims was to undertake a GWAS; they also looked at the reverse MR (i.e., disease/trait --> microbiome)	genus.Peptococcus.id.2037	Celiac disease	-0.0141932	0.167781	NA	NA	NA	0.932585	0.990903	23.2308
2662850683	No	No	Yes	Large-scale association analyses identify host factors influencing human gut microbiome composition	2021	Nature Genetics	https://doi.org/10.1038/s41588-020-00763-1	Alexander Kurilshikov	Alexandra Zhernakova	sasha.zhernakova@gmail.com	Department of Genetics, University of Groningen, University Medical Center Groningen, Groningen, the Netherland	To study the effect of host genetics on gut microbiome composition, the MiBioGen consortium curated and analyzed genome-wide genotypes and 16S fecal microbiome data from 18,340 individuals (24 cohorts). Finally, we focused on the biological interpretation of GWAS findings through gene-set enrichment analysis (GSEA), phenome-wide association studies (PheWAS) and Mendelian randomization (MR) approaches	Several studies have investigated the effect of genetics on microbiome composition through genome-wide association studies (GWAS) and identified dozens of associated loci. However, little replication across these studies has been observed so far.	Two-sample summary-level	Heart disease	Coronary heart disease	Cardiovascular	MR-Base ID=9	MR-Base / IEUOpenGWAS	NA	Both	63746	130681	NA	NA	Numbers not presented - cases and controls obtained from IEUOpenGWAS (31/05/2022)	case-control	Mixed	Gut microbiome	genus.Bifidobacterium.id.436	Kurilshikov 2021	Range: 4-89	both	NA	18340	This is the GWAS but individual N's for each of the microbial traits is not reported for each MR analysis	healthy subjects	European (78%), East-Asian (4%), Admixed (1%), "Multiethnic" (7%), Middle East (3%), Hispanic (6%), AfroAmerican (0.6%)	GWAS adjustments described in detail within Exposure_GWASs tab	Not discussed in MR but GWAS imputation details in Exposure_GWASs tab	R-squared <0.001 in 1000G data	"We kept only the results based on at least three shared SNPs"	P<1x10-5	Harmonisation not mentioned	"When no shared SNPs were available between exposure and outcome, proxies from the 1000G European data (r2 > 0.8) were added"	Not discussed	NA	3	NA	31 loci (1431 SNPs) associated with microbial (binary and quantitative traits)	NA	No	NA	Inverse variance weighted	Weighted mode	MR Egger	MR-PRESSO	Cochrans Q	Steiger filtering	Authors state that "We kept only the results based on at least three shared SNPs.", plus they clumped the SNPs per phenotype. They also performed leave-one-out analyses	They mention that they retained all results where F-statistics were higher than 10	R	TwoSampleMR	No	No	Applied BH correction for multiple testing but also said that they "excluded duplicated GWAS traits, as the same phenotype is often studied in multiple GWAS. To remove the duplicates, we kept the study with the largest sample size among all the tested GWAS studies for each trait."	SD	Not stated but this is likely OR	Beta	-0.217578	0.0932432	NA	NA	NA	0.0196249	BH	0.427932	None specific to MR	Not mentioned	Not mentioned	Not mentioned	No - outcome GWAS not clear (supplementary note mentions "ID 9" so could be pubmed ID 23202125 but not clear)	Yes - the initial paper aims was to undertake a GWAS; they also looked at the reverse MR (i.e., disease/trait --> microbiome)	genus.Bifidobacterium.id.436	Coronary heart disease	-0.217578	0.0932432	NA	NA	NA	0.0196249	0.427932	43.7519
2662850683	No	No	Yes	Large-scale association analyses identify host factors influencing human gut microbiome composition	2021	Nature Genetics	https://doi.org/10.1038/s41588-020-00763-1	Alexander Kurilshikov	Alexandra Zhernakova	sasha.zhernakova@gmail.com	Department of Genetics, University of Groningen, University Medical Center Groningen, Groningen, the Netherland	To study the effect of host genetics on gut microbiome composition, the MiBioGen consortium curated and analyzed genome-wide genotypes and 16S fecal microbiome data from 18,340 individuals (24 cohorts). Finally, we focused on the biological interpretation of GWAS findings through gene-set enrichment analysis (GSEA), phenome-wide association studies (PheWAS) and Mendelian randomization (MR) approaches	Several studies have investigated the effect of genetics on microbiome composition through genome-wide association studies (GWAS) and identified dozens of associated loci. However, little replication across these studies has been observed so far.	Two-sample summary-level	Heart disease	Coronary heart disease	Cardiovascular	MR-Base ID=9	MR-Base / IEUOpenGWAS	NA	Both	63746	130681	NA	NA	Numbers not presented - cases and controls obtained from IEUOpenGWAS (31/05/2022)	case-control	Mixed	Gut microbiome	class.Actinobacteria.id.419	Kurilshikov 2021	Range: 4-89	both	NA	18340	This is the GWAS but individual N's for each of the microbial traits is not reported for each MR analysis	healthy subjects	European (78%), East-Asian (4%), Admixed (1%), "Multiethnic" (7%), Middle East (3%), Hispanic (6%), AfroAmerican (0.6%)	GWAS adjustments described in detail within Exposure_GWASs tab	Not discussed in MR but GWAS imputation details in Exposure_GWASs tab	R-squared <0.001 in 1000G data	"We kept only the results based on at least three shared SNPs"	P<1x10-5	Harmonisation not mentioned	"When no shared SNPs were available between exposure and outcome, proxies from the 1000G European data (r2 > 0.8) were added"	Not discussed	NA	3	NA	31 loci (1431 SNPs) associated with microbial (binary and quantitative traits)	NA	No	NA	Inverse variance weighted	Weighted mode	MR Egger	MR-PRESSO	Cochrans Q	Steiger filtering	Authors state that "We kept only the results based on at least three shared SNPs.", plus they clumped the SNPs per phenotype. They also performed leave-one-out analyses	They mention that they retained all results where F-statistics were higher than 10	R	TwoSampleMR	No	No	Applied BH correction for multiple testing but also said that they "excluded duplicated GWAS traits, as the same phenotype is often studied in multiple GWAS. To remove the duplicates, we kept the study with the largest sample size among all the tested GWAS studies for each trait."	SD	Not stated but this is likely OR	Beta	-0.213924	0.109834	NA	NA	NA	0.0514513	BH	0.6411	None specific to MR	Not mentioned	Not mentioned	Not mentioned	No - outcome GWAS not clear (supplementary note mentions "ID 9" so could be pubmed ID 23202125 but not clear)	Yes - the initial paper aims was to undertake a GWAS; they also looked at the reverse MR (i.e., disease/trait --> microbiome)	class.Actinobacteria.id.419	Coronary heart disease	-0.213924	0.109834	NA	NA	NA	0.0514513	0.6411	41.9539
2662850683	No	No	Yes	Large-scale association analyses identify host factors influencing human gut microbiome composition	2021	Nature Genetics	https://doi.org/10.1038/s41588-020-00763-1	Alexander Kurilshikov	Alexandra Zhernakova	sasha.zhernakova@gmail.com	Department of Genetics, University of Groningen, University Medical Center Groningen, Groningen, the Netherland	To study the effect of host genetics on gut microbiome composition, the MiBioGen consortium curated and analyzed genome-wide genotypes and 16S fecal microbiome data from 18,340 individuals (24 cohorts). Finally, we focused on the biological interpretation of GWAS findings through gene-set enrichment analysis (GSEA), phenome-wide association studies (PheWAS) and Mendelian randomization (MR) approaches	Several studies have investigated the effect of genetics on microbiome composition through genome-wide association studies (GWAS) and identified dozens of associated loci. However, little replication across these studies has been observed so far.	Two-sample summary-level	Heart disease	Coronary heart disease	Cardiovascular	MR-Base ID=7	MR-Base / IEUOpenGWAS	NA	Both	60801	123504	NA	NA	Numbers not presented - cases and controls obtained from IEUOpenGWAS (31/05/2022)	case-control	Mixed	Gut microbiome	family.Oxalobacteraceae.id.2966	Kurilshikov 2021	Range: 4-89	both	NA	18340	This is the GWAS but individual N's for each of the microbial traits is not reported for each MR analysis	healthy subjects	European (78%), East-Asian (4%), Admixed (1%), "Multiethnic" (7%), Middle East (3%), Hispanic (6%), AfroAmerican (0.6%)	GWAS adjustments described in detail within Exposure_GWASs tab	Not discussed in MR but GWAS imputation details in Exposure_GWASs tab	R-squared <0.001 in 1000G data	"We kept only the results based on at least three shared SNPs"	P<1x10-5	Harmonisation not mentioned	"When no shared SNPs were available between exposure and outcome, proxies from the 1000G European data (r2 > 0.8) were added"	Not discussed	NA	15	NA	31 loci (1431 SNPs) associated with microbial (binary and quantitative traits)	NA	No	NA	Inverse variance weighted	Weighted mode	MR Egger	MR-PRESSO	Cochrans Q	Steiger filtering	Authors state that "We kept only the results based on at least three shared SNPs.", plus they clumped the SNPs per phenotype. They also performed leave-one-out analyses	They mention that they retained all results where F-statistics were higher than 10	R	TwoSampleMR	No	No	Applied BH correction for multiple testing but also said that they "excluded duplicated GWAS traits, as the same phenotype is often studied in multiple GWAS. To remove the duplicates, we kept the study with the largest sample size among all the tested GWAS studies for each trait."	SD	Not stated but this is likely OR	Beta	0.0444235	0.0270328	NA	NA	NA	0.100318	BH	0.717098	None specific to MR	Not mentioned	Not mentioned	Not mentioned	No - outcome GWAS not clear (supplementary note mentions "ID 7" so could be pubmed ID 26343387 but not clear)	Yes - the initial paper aims was to undertake a GWAS; they also looked at the reverse MR (i.e., disease/trait --> microbiome)	family.Oxalobacteraceae.id.2966	Coronary heart disease	0.0444235	0.0270328	NA	NA	NA	0.100318	0.717098	23.4414
