## Supplementary File 1 for "A systematic review of the applications of Mendelian randomization assessing the causal relevance of the gut microbiome in human health and disease" (part 104 of 188)

### Sheet: Kaitlin (continued)
				Article and author info								Introduction																																																									Results									Discussion				Other		Duplicate extraction
2662850683	No	No	Yes	Large-scale association analyses identify host factors influencing human gut microbiome composition	2021	Nature Genetics	https://doi.org/10.1038/s41588-020-00763-1	Alexander Kurilshikov	Alexandra Zhernakova	sasha.zhernakova@gmail.com	Department of Genetics, University of Groningen, University Medical Center Groningen, Groningen, the Netherland	To study the effect of host genetics on gut microbiome composition, the MiBioGen consortium curated and analyzed genome-wide genotypes and 16S fecal microbiome data from 18,340 individuals (24 cohorts). Finally, we focused on the biological interpretation of GWAS findings through gene-set enrichment analysis (GSEA), phenome-wide association studies (PheWAS) and Mendelian randomization (MR) approaches	Several studies have investigated the effect of genetics on microbiome composition through genome-wide association studies (GWAS) and identified dozens of associated loci. However, little replication across these studies has been observed so far.	Two-sample summary-level	Heart disease	Coronary heart disease	Cardiovascular	MR-Base ID=9	MR-Base / IEUOpenGWAS	NA	Both	63746	130681	NA	NA	Numbers not presented - cases and controls obtained from IEUOpenGWAS (31/05/2022)	case-control	Mixed	Gut microbiome	family.Streptococcaceae.id.1850	Kurilshikov 2021	Range: 4-89	both	NA	18340	This is the GWAS but individual N's for each of the microbial traits is not reported for each MR analysis	healthy subjects	European (78%), East-Asian (4%), Admixed (1%), "Multiethnic" (7%), Middle East (3%), Hispanic (6%), AfroAmerican (0.6%)	GWAS adjustments described in detail within Exposure_GWASs tab	Not discussed in MR but GWAS imputation details in Exposure_GWASs tab	R-squared <0.001 in 1000G data	"We kept only the results based on at least three shared SNPs"	P<1x10-5	Harmonisation not mentioned	"When no shared SNPs were available between exposure and outcome, proxies from the 1000G European data (r2 > 0.8) were added"	Not discussed	NA	4	NA	31 loci (1431 SNPs) associated with microbial (binary and quantitative traits)	NA	No	NA	Inverse variance weighted	Weighted mode	MR Egger	MR-PRESSO	Cochrans Q	Steiger filtering	Authors state that "We kept only the results based on at least three shared SNPs.", plus they clumped the SNPs per phenotype. They also performed leave-one-out analyses	They mention that they retained all results where F-statistics were higher than 10	R	TwoSampleMR	No	No	Applied BH correction for multiple testing but also said that they "excluded duplicated GWAS traits, as the same phenotype is often studied in multiple GWAS. To remove the duplicates, we kept the study with the largest sample size among all the tested GWAS studies for each trait."	SD	Not stated but this is likely OR	Beta	0.125066	0.102751	NA	NA	NA	0.223538	BH	0.868698	None specific to MR	Not mentioned	Not mentioned	Not mentioned	No - outcome GWAS not clear (supplementary note mentions "ID 9" so could be pubmed ID 23202125 but not clear)	Yes - the initial paper aims was to undertake a GWAS; they also looked at the reverse MR (i.e., disease/trait --> microbiome)	family.Streptococcaceae.id.1850	Coronary heart disease	0.125066	0.102751	NA	NA	NA	0.223538	0.868698	20.5014
2662850683	No	No	Yes	Large-scale association analyses identify host factors influencing human gut microbiome composition	2021	Nature Genetics	https://doi.org/10.1038/s41588-020-00763-1	Alexander Kurilshikov	Alexandra Zhernakova	sasha.zhernakova@gmail.com	Department of Genetics, University of Groningen, University Medical Center Groningen, Groningen, the Netherland	To study the effect of host genetics on gut microbiome composition, the MiBioGen consortium curated and analyzed genome-wide genotypes and 16S fecal microbiome data from 18,340 individuals (24 cohorts). Finally, we focused on the biological interpretation of GWAS findings through gene-set enrichment analysis (GSEA), phenome-wide association studies (PheWAS) and Mendelian randomization (MR) approaches	Several studies have investigated the effect of genetics on microbiome composition through genome-wide association studies (GWAS) and identified dozens of associated loci. However, little replication across these studies has been observed so far.	Two-sample summary-level	Heart disease	Coronary heart disease	Cardiovascular	MR-Base ID=7	MR-Base / IEUOpenGWAS	NA	Both	60801	123504	NA	NA	Numbers not presented - cases and controls obtained from IEUOpenGWAS (31/05/2022)	case-control	Mixed	Gut microbiome	genus.Enterorhabdus.id.820	Kurilshikov 2021	Range: 4-89	both	NA	18340	This is the GWAS but individual N's for each of the microbial traits is not reported for each MR analysis	healthy subjects	European (78%), East-Asian (4%), Admixed (1%), "Multiethnic" (7%), Middle East (3%), Hispanic (6%), AfroAmerican (0.6%)	GWAS adjustments described in detail within Exposure_GWASs tab	Not discussed in MR but GWAS imputation details in Exposure_GWASs tab	R-squared <0.001 in 1000G data	"We kept only the results based on at least three shared SNPs"	P<1x10-5	Harmonisation not mentioned	"When no shared SNPs were available between exposure and outcome, proxies from the 1000G European data (r2 > 0.8) were added"	Not discussed	NA	7	NA	31 loci (1431 SNPs) associated with microbial (binary and quantitative traits)	NA	No	NA	Inverse variance weighted	Weighted mode	MR Egger	MR-PRESSO	Cochrans Q	Steiger filtering	Authors state that "We kept only the results based on at least three shared SNPs.", plus they clumped the SNPs per phenotype. They also performed leave-one-out analyses	They mention that they retained all results where F-statistics were higher than 10	R	TwoSampleMR	No	No	Applied BH correction for multiple testing but also said that they "excluded duplicated GWAS traits, as the same phenotype is often studied in multiple GWAS. To remove the duplicates, we kept the study with the largest sample size among all the tested GWAS studies for each trait."	SD	Not stated but this is likely OR	Beta	-0.0543992	0.0474411	NA	NA	NA	0.251519	BH	0.909872	None specific to MR	Not mentioned	Not mentioned	Not mentioned	No - outcome GWAS not clear (supplementary note mentions "ID 7" so could be pubmed ID 26343387 but not clear)	Yes - the initial paper aims was to undertake a GWAS; they also looked at the reverse MR (i.e., disease/trait --> microbiome)	genus.Enterorhabdus.id.820	Coronary heart disease	-0.0543992	0.0474411	NA	NA	NA	0.251519	0.909872	24.6689
2662850683	No	No	Yes	Large-scale association analyses identify host factors influencing human gut microbiome composition	2021	Nature Genetics	https://doi.org/10.1038/s41588-020-00763-1	Alexander Kurilshikov	Alexandra Zhernakova	sasha.zhernakova@gmail.com	Department of Genetics, University of Groningen, University Medical Center Groningen, Groningen, the Netherland	To study the effect of host genetics on gut microbiome composition, the MiBioGen consortium curated and analyzed genome-wide genotypes and 16S fecal microbiome data from 18,340 individuals (24 cohorts). Finally, we focused on the biological interpretation of GWAS findings through gene-set enrichment analysis (GSEA), phenome-wide association studies (PheWAS) and Mendelian randomization (MR) approaches	Several studies have investigated the effect of genetics on microbiome composition through genome-wide association studies (GWAS) and identified dozens of associated loci. However, little replication across these studies has been observed so far.	Two-sample summary-level	Heart disease	Coronary heart disease	Cardiovascular	MR-Base ID=7	MR-Base / IEUOpenGWAS	NA	Both	60801	123504	NA	NA	Numbers not presented - cases and controls obtained from IEUOpenGWAS (31/05/2022)	case-control	Mixed	Gut microbiome	genus.Faecalibacterium.id.2057	Kurilshikov 2021	Range: 4-89	both	NA	18340	This is the GWAS but individual N's for each of the microbial traits is not reported for each MR analysis	healthy subjects	European (78%), East-Asian (4%), Admixed (1%), "Multiethnic" (7%), Middle East (3%), Hispanic (6%), AfroAmerican (0.6%)	GWAS adjustments described in detail within Exposure_GWASs tab	Not discussed in MR but GWAS imputation details in Exposure_GWASs tab	R-squared <0.001 in 1000G data	"We kept only the results based on at least three shared SNPs"	P<1x10-5	Harmonisation not mentioned	"When no shared SNPs were available between exposure and outcome, proxies from the 1000G European data (r2 > 0.8) were added"	Not discussed	NA	13	NA	31 loci (1431 SNPs) associated with microbial (binary and quantitative traits)	NA	No	NA	Inverse variance weighted	Weighted mode	MR Egger	MR-PRESSO	Cochrans Q	Steiger filtering	Authors state that "We kept only the results based on at least three shared SNPs.", plus they clumped the SNPs per phenotype. They also performed leave-one-out analyses	They mention that they retained all results where F-statistics were higher than 10	R	TwoSampleMR	No	No	Applied BH correction for multiple testing but also said that they "excluded duplicated GWAS traits, as the same phenotype is often studied in multiple GWAS. To remove the duplicates, we kept the study with the largest sample size among all the tested GWAS studies for each trait."	SD	Not stated but this is likely OR	Beta	0.0496256	0.0577543	NA	NA	NA	0.3902	BH	0.961475	None specific to MR	Not mentioned	Not mentioned	Not mentioned	No - outcome GWAS not clear (supplementary note mentions "ID 7" so could be pubmed ID 26343387 but not clear)	Yes - the initial paper aims was to undertake a GWAS; they also looked at the reverse MR (i.e., disease/trait --> microbiome)	genus.Faecalibacterium.id.2057	Coronary heart disease	0.0496256	0.0577543	NA	NA	NA	0.3902	0.961475	29.9278
2662850683	No	No	Yes	Large-scale association analyses identify host factors influencing human gut microbiome composition	2021	Nature Genetics	https://doi.org/10.1038/s41588-020-00763-1	Alexander Kurilshikov	Alexandra Zhernakova	sasha.zhernakova@gmail.com	Department of Genetics, University of Groningen, University Medical Center Groningen, Groningen, the Netherland	To study the effect of host genetics on gut microbiome composition, the MiBioGen consortium curated and analyzed genome-wide genotypes and 16S fecal microbiome data from 18,340 individuals (24 cohorts). Finally, we focused on the biological interpretation of GWAS findings through gene-set enrichment analysis (GSEA), phenome-wide association studies (PheWAS) and Mendelian randomization (MR) approaches	Several studies have investigated the effect of genetics on microbiome composition through genome-wide association studies (GWAS) and identified dozens of associated loci. However, little replication across these studies has been observed so far.	Two-sample summary-level	Heart disease	Coronary heart disease	Cardiovascular	MR-Base ID=7	MR-Base / IEUOpenGWAS	NA	Both	60801	123504	NA	NA	Numbers not presented - cases and controls obtained from IEUOpenGWAS (31/05/2022)	case-control	Mixed	Gut microbiome	genus.Intestinibacter.id.11345	Kurilshikov 2021	Range: 4-89	both	NA	18340	This is the GWAS but individual N's for each of the microbial traits is not reported for each MR analysis	healthy subjects	European (78%), East-Asian (4%), Admixed (1%), "Multiethnic" (7%), Middle East (3%), Hispanic (6%), AfroAmerican (0.6%)	GWAS adjustments described in detail within Exposure_GWASs tab	Not discussed in MR but GWAS imputation details in Exposure_GWASs tab	R-squared <0.001 in 1000G data	"We kept only the results based on at least three shared SNPs"	P<1x10-5	Harmonisation not mentioned	"When no shared SNPs were available between exposure and outcome, proxies from the 1000G European data (r2 > 0.8) were added"	Not discussed	NA	15	NA	31 loci (1431 SNPs) associated with microbial (binary and quantitative traits)	NA	No	NA	Inverse variance weighted	Weighted mode	MR Egger	MR-PRESSO	Cochrans Q	Steiger filtering	Authors state that "We kept only the results based on at least three shared SNPs.", plus they clumped the SNPs per phenotype. They also performed leave-one-out analyses	They mention that they retained all results where F-statistics were higher than 10	R	TwoSampleMR	No	No	Applied BH correction for multiple testing but also said that they "excluded duplicated GWAS traits, as the same phenotype is often studied in multiple GWAS. To remove the duplicates, we kept the study with the largest sample size among all the tested GWAS studies for each trait."	SD	Not stated but this is likely OR	Beta	-0.0408553	0.0499234	NA	NA	NA	0.413152	BH	0.961475	None specific to MR	Not mentioned	Not mentioned	Not mentioned	No - outcome GWAS not clear (supplementary note mentions "ID 7" so could be pubmed ID 26343387 but not clear)	Yes - the initial paper aims was to undertake a GWAS; they also looked at the reverse MR (i.e., disease/trait --> microbiome)	genus.Intestinibacter.id.11345	Coronary heart disease	-0.0408553	0.0499234	NA	NA	NA	0.413152	0.961475	22.7558
2662850683	No	No	Yes	Large-scale association analyses identify host factors influencing human gut microbiome composition	2021	Nature Genetics	https://doi.org/10.1038/s41588-020-00763-1	Alexander Kurilshikov	Alexandra Zhernakova	sasha.zhernakova@gmail.com	Department of Genetics, University of Groningen, University Medical Center Groningen, Groningen, the Netherland	To study the effect of host genetics on gut microbiome composition, the MiBioGen consortium curated and analyzed genome-wide genotypes and 16S fecal microbiome data from 18,340 individuals (24 cohorts). Finally, we focused on the biological interpretation of GWAS findings through gene-set enrichment analysis (GSEA), phenome-wide association studies (PheWAS) and Mendelian randomization (MR) approaches	Several studies have investigated the effect of genetics on microbiome composition through genome-wide association studies (GWAS) and identified dozens of associated loci. However, little replication across these studies has been observed so far.	Two-sample summary-level	Heart disease	Coronary heart disease	Cardiovascular	MR-Base ID=9	MR-Base / IEUOpenGWAS	NA	Both	63746	130681	NA	NA	Numbers not presented - cases and controls obtained from IEUOpenGWAS (31/05/2022)	case-control	Mixed	Gut microbiome	genus..Ruminococcustorquesgroup.id.14377	Kurilshikov 2021	Range: 4-89	both	NA	18340	This is the GWAS but individual N's for each of the microbial traits is not reported for each MR analysis	healthy subjects	European (78%), East-Asian (4%), Admixed (1%), "Multiethnic" (7%), Middle East (3%), Hispanic (6%), AfroAmerican (0.6%)	GWAS adjustments described in detail within Exposure_GWASs tab	Not discussed in MR but GWAS imputation details in Exposure_GWASs tab	R-squared <0.001 in 1000G data	"We kept only the results based on at least three shared SNPs"	P<1x10-5	Harmonisation not mentioned	"When no shared SNPs were available between exposure and outcome, proxies from the 1000G European data (r2 > 0.8) were added"	Not discussed	NA	4	NA	31 loci (1431 SNPs) associated with microbial (binary and quantitative traits)	NA	No	NA	Inverse variance weighted	Weighted mode	MR Egger	MR-PRESSO	Cochrans Q	Steiger filtering	Authors state that "We kept only the results based on at least three shared SNPs.", plus they clumped the SNPs per phenotype. They also performed leave-one-out analyses	They mention that they retained all results where F-statistics were higher than 10	R	TwoSampleMR	No	No	Applied BH correction for multiple testing but also said that they "excluded duplicated GWAS traits, as the same phenotype is often studied in multiple GWAS. To remove the duplicates, we kept the study with the largest sample size among all the tested GWAS studies for each trait."	SD	Not stated but this is likely OR	Beta	-0.0369745	0.0958093	NA	NA	NA	0.699558	BH	0.990903	None specific to MR	Not mentioned	Not mentioned	Not mentioned	No - outcome GWAS not clear (supplementary note mentions "ID 9" so could be pubmed ID 23202125 but not clear)	Yes - the initial paper aims was to undertake a GWAS; they also looked at the reverse MR (i.e., disease/trait --> microbiome)	genus..Ruminococcustorquesgroup.id.14377	Coronary heart disease	-0.0369745	0.0958093	NA	NA	NA	0.699558	0.990903	23.5117
2662850683	No	No	Yes	Large-scale association analyses identify host factors influencing human gut microbiome composition	2021	Nature Genetics	https://doi.org/10.1038/s41588-020-00763-1	Alexander Kurilshikov	Alexandra Zhernakova	sasha.zhernakova@gmail.com	Department of Genetics, University of Groningen, University Medical Center Groningen, Groningen, the Netherland	To study the effect of host genetics on gut microbiome composition, the MiBioGen consortium curated and analyzed genome-wide genotypes and 16S fecal microbiome data from 18,340 individuals (24 cohorts). Finally, we focused on the biological interpretation of GWAS findings through gene-set enrichment analysis (GSEA), phenome-wide association studies (PheWAS) and Mendelian randomization (MR) approaches	Several studies have investigated the effect of genetics on microbiome composition through genome-wide association studies (GWAS) and identified dozens of associated loci. However, little replication across these studies has been observed so far.	Two-sample summary-level	Heart disease	Coronary heart disease	Cardiovascular	MR-Base ID=7	MR-Base / IEUOpenGWAS	NA	Both	60801	123504	NA	NA	Numbers not presented - cases and controls obtained from IEUOpenGWAS (31/05/2022)	case-control	Mixed	Gut microbiome	genus.Romboutsia.id.11347	Kurilshikov 2021	Range: 4-89	both	NA	18340	This is the GWAS but individual N's for each of the microbial traits is not reported for each MR analysis	healthy subjects	European (78%), East-Asian (4%), Admixed (1%), "Multiethnic" (7%), Middle East (3%), Hispanic (6%), AfroAmerican (0.6%)	GWAS adjustments described in detail within Exposure_GWASs tab	Not discussed in MR but GWAS imputation details in Exposure_GWASs tab	R-squared <0.001 in 1000G data	"We kept only the results based on at least three shared SNPs"	P<1x10-5	Harmonisation not mentioned	"When no shared SNPs were available between exposure and outcome, proxies from the 1000G European data (r2 > 0.8) were added"	Not discussed	NA	14	NA	31 loci (1431 SNPs) associated with microbial (binary and quantitative traits)	NA	No	NA	Inverse variance weighted	Weighted mode	MR Egger	MR-PRESSO	Cochrans Q	Steiger filtering	Authors state that "We kept only the results based on at least three shared SNPs.", plus they clumped the SNPs per phenotype. They also performed leave-one-out analyses	They mention that they retained all results where F-statistics were higher than 10	R	TwoSampleMR	No	No	Applied BH correction for multiple testing but also said that they "excluded duplicated GWAS traits, as the same phenotype is often studied in multiple GWAS. To remove the duplicates, we kept the study with the largest sample size among all the tested GWAS studies for each trait."	SD	Not stated but this is likely OR	Beta	-0.0142823	0.0456537	NA	NA	NA	0.754402	BH	0.990903	None specific to MR	Not mentioned	Not mentioned	Not mentioned	No - outcome GWAS not clear (supplementary note mentions "ID 7" so could be pubmed ID 26343387 but not clear)	Yes - the initial paper aims was to undertake a GWAS; they also looked at the reverse MR (i.e., disease/trait --> microbiome)	genus.Romboutsia.id.11347	Coronary heart disease	-0.0142823	0.0456537	NA	NA	NA	0.754402	0.990903	25.6441
2662850683	No	No	Yes	Large-scale association analyses identify host factors influencing human gut microbiome composition	2021	Nature Genetics	https://doi.org/10.1038/s41588-020-00763-1	Alexander Kurilshikov	Alexandra Zhernakova	sasha.zhernakova@gmail.com	Department of Genetics, University of Groningen, University Medical Center Groningen, Groningen, the Netherland	To study the effect of host genetics on gut microbiome composition, the MiBioGen consortium curated and analyzed genome-wide genotypes and 16S fecal microbiome data from 18,340 individuals (24 cohorts). Finally, we focused on the biological interpretation of GWAS findings through gene-set enrichment analysis (GSEA), phenome-wide association studies (PheWAS) and Mendelian randomization (MR) approaches	Several studies have investigated the effect of genetics on microbiome composition through genome-wide association studies (GWAS) and identified dozens of associated loci. However, little replication across these studies has been observed so far.	Two-sample summary-level	Heart disease	Coronary heart disease	Cardiovascular	MR-Base ID=7	MR-Base / IEUOpenGWAS	NA	Both	60801	123504	NA	NA	Numbers not presented - cases and controls obtained from IEUOpenGWAS (31/05/2022)	case-control	Mixed	Gut microbiome	genus.Allisonella.id.2174	Kurilshikov 2021	Range: 4-89	both	NA	18340	This is the GWAS but individual N's for each of the microbial traits is not reported for each MR analysis	healthy subjects	European (78%), East-Asian (4%), Admixed (1%), "Multiethnic" (7%), Middle East (3%), Hispanic (6%), AfroAmerican (0.6%)	GWAS adjustments described in detail within Exposure_GWASs tab	Not discussed in MR but GWAS imputation details in Exposure_GWASs tab	R-squared <0.001 in 1000G data	"We kept only the results based on at least three shared SNPs"	P<1x10-5	Harmonisation not mentioned	"When no shared SNPs were available between exposure and outcome, proxies from the 1000G European data (r2 > 0.8) were added"	Not discussed	NA	9	NA	31 loci (1431 SNPs) associated with microbial (binary and quantitative traits)	NA	No	NA	Inverse variance weighted	Weighted mode	MR Egger	MR-PRESSO	Cochrans Q	Steiger filtering	Authors state that "We kept only the results based on at least three shared SNPs.", plus they clumped the SNPs per phenotype. They also performed leave-one-out analyses	They mention that they retained all results where F-statistics were higher than 10	R	TwoSampleMR	No	No	Applied BH correction for multiple testing but also said that they "excluded duplicated GWAS traits, as the same phenotype is often studied in multiple GWAS. To remove the duplicates, we kept the study with the largest sample size among all the tested GWAS studies for each trait."	SD	Not stated but this is likely OR	Beta	0.00509903	0.0269218	NA	NA	NA	0.849778	BH	0.990903	None specific to MR	Not mentioned	Not mentioned	Not mentioned	No - outcome GWAS not clear (supplementary note mentions "ID 7" so could be pubmed ID 26343387 but not clear)	Yes - the initial paper aims was to undertake a GWAS; they also looked at the reverse MR (i.e., disease/trait --> microbiome)	genus.Allisonella.id.2174	Coronary heart disease	0.00509903	0.0269218	NA	NA	NA	0.849778	0.990903	23.4408
2662850683	No	No	Yes	Large-scale association analyses identify host factors influencing human gut microbiome composition	2021	Nature Genetics	https://doi.org/10.1038/s41588-020-00763-1	Alexander Kurilshikov	Alexandra Zhernakova	sasha.zhernakova@gmail.com	Department of Genetics, University of Groningen, University Medical Center Groningen, Groningen, the Netherland	To study the effect of host genetics on gut microbiome composition, the MiBioGen consortium curated and analyzed genome-wide genotypes and 16S fecal microbiome data from 18,340 individuals (24 cohorts). Finally, we focused on the biological interpretation of GWAS findings through gene-set enrichment analysis (GSEA), phenome-wide association studies (PheWAS) and Mendelian randomization (MR) approaches	Several studies have investigated the effect of genetics on microbiome composition through genome-wide association studies (GWAS) and identified dozens of associated loci. However, little replication across these studies has been observed so far.	Two-sample summary-level	Heart disease	Coronary heart disease	Cardiovascular	MR-Base ID=9	MR-Base / IEUOpenGWAS	NA	Both	63746	130681	NA	NA	Numbers not presented - cases and controls obtained from IEUOpenGWAS (31/05/2022)	case-control	Mixed	Gut microbiome	genus.Tyzzerella3.id.11335	Kurilshikov 2021	Range: 4-89	both	NA	18340	This is the GWAS but individual N's for each of the microbial traits is not reported for each MR analysis	healthy subjects	European (78%), East-Asian (4%), Admixed (1%), "Multiethnic" (7%), Middle East (3%), Hispanic (6%), AfroAmerican (0.6%)	GWAS adjustments described in detail within Exposure_GWASs tab	Not discussed in MR but GWAS imputation details in Exposure_GWASs tab	R-squared <0.001 in 1000G data	"We kept only the results based on at least three shared SNPs"	P<1x10-5	Harmonisation not mentioned	"When no shared SNPs were available between exposure and outcome, proxies from the 1000G European data (r2 > 0.8) were added"	Not discussed	NA	3	NA	31 loci (1431 SNPs) associated with microbial (binary and quantitative traits)	NA	No	NA	Inverse variance weighted	Weighted mode	MR Egger	MR-PRESSO	Cochrans Q	Steiger filtering	Authors state that "We kept only the results based on at least three shared SNPs.", plus they clumped the SNPs per phenotype. They also performed leave-one-out analyses	They mention that they retained all results where F-statistics were higher than 10	R	TwoSampleMR	No	No	Applied BH correction for multiple testing but also said that they "excluded duplicated GWAS traits, as the same phenotype is often studied in multiple GWAS. To remove the duplicates, we kept the study with the largest sample size among all the tested GWAS studies for each trait."	SD	Not stated but this is likely OR	Beta	-0.0118332	0.0689073	NA	NA	NA	0.863653	BH	0.990903	None specific to MR	Not mentioned	Not mentioned	Not mentioned	No - outcome GWAS not clear (supplementary note mentions "ID 9" so could be pubmed ID 23202125 but not clear)	Yes - the initial paper aims was to undertake a GWAS; they also looked at the reverse MR (i.e., disease/trait --> microbiome)	genus.Tyzzerella3.id.11335	Coronary heart disease	-0.0118332	0.0689073	NA	NA	NA	0.863653	0.990903	21.298
2662850683	No	No	Yes	Large-scale association analyses identify host factors influencing human gut microbiome composition	2021	Nature Genetics	https://doi.org/10.1038/s41588-020-00763-1	Alexander Kurilshikov	Alexandra Zhernakova	sasha.zhernakova@gmail.com	Department of Genetics, University of Groningen, University Medical Center Groningen, Groningen, the Netherland	To study the effect of host genetics on gut microbiome composition, the MiBioGen consortium curated and analyzed genome-wide genotypes and 16S fecal microbiome data from 18,340 individuals (24 cohorts). Finally, we focused on the biological interpretation of GWAS findings through gene-set enrichment analysis (GSEA), phenome-wide association studies (PheWAS) and Mendelian randomization (MR) approaches	Several studies have investigated the effect of genetics on microbiome composition through genome-wide association studies (GWAS) and identified dozens of associated loci. However, little replication across these studies has been observed so far.	Two-sample summary-level	Heart disease	Coronary heart disease	Cardiovascular	MR-Base ID=7	MR-Base / IEUOpenGWAS	NA	Both	60801	123504	NA	NA	Numbers not presented - cases and controls obtained from IEUOpenGWAS (31/05/2022)	case-control	Mixed	Gut microbiome	genus..Eubacteriumcoprostanoligenesgroup.id.11375	Kurilshikov 2021	Range: 4-89	both	NA	18340	This is the GWAS but individual N's for each of the microbial traits is not reported for each MR analysis	healthy subjects	European (78%), East-Asian (4%), Admixed (1%), "Multiethnic" (7%), Middle East (3%), Hispanic (6%), AfroAmerican (0.6%)	GWAS adjustments described in detail within Exposure_GWASs tab	Not discussed in MR but GWAS imputation details in Exposure_GWASs tab	R-squared <0.001 in 1000G data	"We kept only the results based on at least three shared SNPs"	P<1x10-5	Harmonisation not mentioned	"When no shared SNPs were available between exposure and outcome, proxies from the 1000G European data (r2 > 0.8) were added"	Not discussed	NA	15	NA	31 loci (1431 SNPs) associated with microbial (binary and quantitative traits)	NA	No	NA	Inverse variance weighted	Weighted mode	MR Egger	MR-PRESSO	Cochrans Q	Steiger filtering	Authors state that "We kept only the results based on at least three shared SNPs.", plus they clumped the SNPs per phenotype. They also performed leave-one-out analyses	They mention that they retained all results where F-statistics were higher than 10	R	TwoSampleMR	No	No	Applied BH correction for multiple testing but also said that they "excluded duplicated GWAS traits, as the same phenotype is often studied in multiple GWAS. To remove the duplicates, we kept the study with the largest sample size among all the tested GWAS studies for each trait."	SD	Not stated but this is likely OR	Beta	-0.0043767	0.0496883	NA	NA	NA	0.929811	BH	0.990903	None specific to MR	Not mentioned	Not mentioned	Not mentioned	No - outcome GWAS not clear (supplementary note mentions "ID 7" so could be pubmed ID 26343387 but not clear)	Yes - the initial paper aims was to undertake a GWAS; they also looked at the reverse MR (i.e., disease/trait --> microbiome)	genus..Eubacteriumcoprostanoligenesgroup.id.11375	Coronary heart disease	-0.0043767	0.0496883	NA	NA	NA	0.929811	0.990903	22.0673
2662850683	No	No	Yes	Large-scale association analyses identify host factors influencing human gut microbiome composition	2021	Nature Genetics	https://doi.org/10.1038/s41588-020-00763-1	Alexander Kurilshikov	Alexandra Zhernakova	sasha.zhernakova@gmail.com	Department of Genetics, University of Groningen, University Medical Center Groningen, Groningen, the Netherland	To study the effect of host genetics on gut microbiome composition, the MiBioGen consortium curated and analyzed genome-wide genotypes and 16S fecal microbiome data from 18,340 individuals (24 cohorts). Finally, we focused on the biological interpretation of GWAS findings through gene-set enrichment analysis (GSEA), phenome-wide association studies (PheWAS) and Mendelian randomization (MR) approaches	Several studies have investigated the effect of genetics on microbiome composition through genome-wide association studies (GWAS) and identified dozens of associated loci. However, little replication across these studies has been observed so far.	Two-sample summary-level	Heart disease	Coronary heart disease	Cardiovascular	MR-Base ID=9	MR-Base / IEUOpenGWAS	NA	Both	63746	130681	NA	NA	Numbers not presented - cases and controls obtained from IEUOpenGWAS (31/05/2022)	case-control	Mixed	Gut microbiome	genus.CandidatusSoleaferrea.id.11350	Kurilshikov 2021	Range: 4-89	both	NA	18340	This is the GWAS but individual N's for each of the microbial traits is not reported for each MR analysis	healthy subjects	European (78%), East-Asian (4%), Admixed (1%), "Multiethnic" (7%), Middle East (3%), Hispanic (6%), AfroAmerican (0.6%)	GWAS adjustments described in detail within Exposure_GWASs tab	Not discussed in MR but GWAS imputation details in Exposure_GWASs tab	R-squared <0.001 in 1000G data	"We kept only the results based on at least three shared SNPs"	P<1x10-5	Harmonisation not mentioned	"When no shared SNPs were available between exposure and outcome, proxies from the 1000G European data (r2 > 0.8) were added"	Not discussed	NA	5	NA	31 loci (1431 SNPs) associated with microbial (binary and quantitative traits)	NA	No	NA	Inverse variance weighted	Weighted mode	MR Egger	MR-PRESSO	Cochrans Q	Steiger filtering	Authors state that "We kept only the results based on at least three shared SNPs.", plus they clumped the SNPs per phenotype. They also performed leave-one-out analyses	They mention that they retained all results where F-statistics were higher than 10	R	TwoSampleMR	No	No	Applied BH correction for multiple testing but also said that they "excluded duplicated GWAS traits, as the same phenotype is often studied in multiple GWAS. To remove the duplicates, we kept the study with the largest sample size among all the tested GWAS studies for each trait."	SD	Not stated but this is likely OR	Beta	-0.00408585	0.0875717	NA	NA	NA	0.962786	BH	0.996531	None specific to MR	Not mentioned	Not mentioned	Not mentioned	No - outcome GWAS not clear (supplementary note mentions "ID 9" so could be pubmed ID 23202125 but not clear)	Yes - the initial paper aims was to undertake a GWAS; they also looked at the reverse MR (i.e., disease/trait --> microbiome)	genus.CandidatusSoleaferrea.id.11350	Coronary heart disease	-0.00408585	0.0875717	NA	NA	NA	0.962786	0.996531	20.9936
2662850683	No	No	Yes	Large-scale association analyses identify host factors influencing human gut microbiome composition	2021	Nature Genetics	https://doi.org/10.1038/s41588-020-00763-1	Alexander Kurilshikov	Alexandra Zhernakova	sasha.zhernakova@gmail.com	Department of Genetics, University of Groningen, University Medical Center Groningen, Groningen, the Netherland	To study the effect of host genetics on gut microbiome composition, the MiBioGen consortium curated and analyzed genome-wide genotypes and 16S fecal microbiome data from 18,340 individuals (24 cohorts). Finally, we focused on the biological interpretation of GWAS findings through gene-set enrichment analysis (GSEA), phenome-wide association studies (PheWAS) and Mendelian randomization (MR) approaches	Several studies have investigated the effect of genetics on microbiome composition through genome-wide association studies (GWAS) and identified dozens of associated loci. However, little replication across these studies has been observed so far.	Two-sample summary-level	Autoimmune immune disease	Crohn's disease	Autoimmunity	MR-Base ID=12	MR-Base / IEUOpenGWAS	NA	Both	17897	33977	NA	NA	Numbers not presented - cases and controls obtained from IEUOpenGWAS (31/05/2022)	case-control	European	Gut microbiome	class.Actinobacteria.id.419	Kurilshikov 2021	Range: 4-89	both	NA	18340	This is the GWAS but individual N's for each of the microbial traits is not reported for each MR analysis	healthy subjects	European (78%), East-Asian (4%), Admixed (1%), "Multiethnic" (7%), Middle East (3%), Hispanic (6%), AfroAmerican (0.6%)	GWAS adjustments described in detail within Exposure_GWASs tab	Not discussed in MR but GWAS imputation details in Exposure_GWASs tab	R-squared <0.001 in 1000G data	"We kept only the results based on at least three shared SNPs"	P<1x10-5	Harmonisation not mentioned	"When no shared SNPs were available between exposure and outcome, proxies from the 1000G European data (r2 > 0.8) were added"	Not discussed	NA	3	NA	31 loci (1431 SNPs) associated with microbial (binary and quantitative traits)	NA	No	NA	Inverse variance weighted	Weighted mode	MR Egger	MR-PRESSO	Cochrans Q	Steiger filtering	Authors state that "We kept only the results based on at least three shared SNPs.", plus they clumped the SNPs per phenotype. They also performed leave-one-out analyses	They mention that they retained all results where F-statistics were higher than 10	R	TwoSampleMR	No	No	Applied BH correction for multiple testing but also said that they "excluded duplicated GWAS traits, as the same phenotype is often studied in multiple GWAS. To remove the duplicates, we kept the study with the largest sample size among all the tested GWAS studies for each trait."	SD	Not stated but this is likely OR	Beta	-0.351751	0.118721	NA	NA	NA	0.00304808	BH	0.135827	None specific to MR	Not mentioned	Not mentioned	Not mentioned	No - outcome GWAS not clear (supplementary note mentions "ID 12" so could be pubmed ID 26192919 but not clear)	Yes - the initial paper aims was to undertake a GWAS; they also looked at the reverse MR (i.e., disease/trait --> microbiome)	class.Actinobacteria.id.419	Crohn's disease	-0.351751	0.118721	NA	NA	NA	0.00304808	0.135827	28.9584
2662850683	No	No	Yes	Large-scale association analyses identify host factors influencing human gut microbiome composition	2021	Nature Genetics	https://doi.org/10.1038/s41588-020-00763-1	Alexander Kurilshikov	Alexandra Zhernakova	sasha.zhernakova@gmail.com	Department of Genetics, University of Groningen, University Medical Center Groningen, Groningen, the Netherland	To study the effect of host genetics on gut microbiome composition, the MiBioGen consortium curated and analyzed genome-wide genotypes and 16S fecal microbiome data from 18,340 individuals (24 cohorts). Finally, we focused on the biological interpretation of GWAS findings through gene-set enrichment analysis (GSEA), phenome-wide association studies (PheWAS) and Mendelian randomization (MR) approaches	Several studies have investigated the effect of genetics on microbiome composition through genome-wide association studies (GWAS) and identified dozens of associated loci. However, little replication across these studies has been observed so far.	Two-sample summary-level	Autoimmune immune disease	Crohn's disease	Autoimmunity	MR-Base ID=30	MR-Base / IEUOpenGWAS	NA	Both	5956	14927	NA	NA	Numbers not presented - cases and controls obtained from IEUOpenGWAS (31/05/2022)	case-control	European	Gut microbiome	genus.RuminococcaceaeUCG009.id.11366	Kurilshikov 2021	Range: 4-89	both	NA	18340	This is the GWAS but individual N's for each of the microbial traits is not reported for each MR analysis	healthy subjects	European (78%), East-Asian (4%), Admixed (1%), "Multiethnic" (7%), Middle East (3%), Hispanic (6%), AfroAmerican (0.6%)	GWAS adjustments described in detail within Exposure_GWASs tab	Not discussed in MR but GWAS imputation details in Exposure_GWASs tab	R-squared <0.001 in 1000G data	"We kept only the results based on at least three shared SNPs"	P<1x10-5	Harmonisation not mentioned	"When no shared SNPs were available between exposure and outcome, proxies from the 1000G European data (r2 > 0.8) were added"	Not discussed	NA	14	NA	31 loci (1431 SNPs) associated with microbial (binary and quantitative traits)	NA	No	NA	Inverse variance weighted	Weighted mode	MR Egger	MR-PRESSO	Cochrans Q	Steiger filtering	Authors state that "We kept only the results based on at least three shared SNPs.", plus they clumped the SNPs per phenotype. They also performed leave-one-out analyses	They mention that they retained all results where F-statistics were higher than 10	R	TwoSampleMR	No	No	Applied BH correction for multiple testing but also said that they "excluded duplicated GWAS traits, as the same phenotype is often studied in multiple GWAS. To remove the duplicates, we kept the study with the largest sample size among all the tested GWAS studies for each trait."	SD	Not stated but this is likely OR	Beta	-0.219879	0.082692	NA	NA	NA	0.00783707	BH	0.267483	None specific to MR	Not mentioned	Not mentioned	Not mentioned	No - outcome GWAS not clear (supplementary note mentions "ID 30" so could be pubmed ID 26192919 but not clear)	Yes - the initial paper aims was to undertake a GWAS; they also looked at the reverse MR (i.e., disease/trait --> microbiome)	genus.RuminococcaceaeUCG009.id.11366	Crohn's disease	-0.219879	0.082692	NA	NA	NA	0.00783707	0.267483	22.8383
2662850683	No	No	Yes	Large-scale association analyses identify host factors influencing human gut microbiome composition	2021	Nature Genetics	https://doi.org/10.1038/s41588-020-00763-1	Alexander Kurilshikov	Alexandra Zhernakova	sasha.zhernakova@gmail.com	Department of Genetics, University of Groningen, University Medical Center Groningen, Groningen, the Netherland	To study the effect of host genetics on gut microbiome composition, the MiBioGen consortium curated and analyzed genome-wide genotypes and 16S fecal microbiome data from 18,340 individuals (24 cohorts). Finally, we focused on the biological interpretation of GWAS findings through gene-set enrichment analysis (GSEA), phenome-wide association studies (PheWAS) and Mendelian randomization (MR) approaches	Several studies have investigated the effect of genetics on microbiome composition through genome-wide association studies (GWAS) and identified dozens of associated loci. However, little replication across these studies has been observed so far.	Two-sample summary-level	Autoimmune immune disease	Crohn's disease	Autoimmunity	MR-Base ID=30	MR-Base / IEUOpenGWAS	NA	Both	5956	14927	NA	NA	Numbers not presented - cases and controls obtained from IEUOpenGWAS (31/05/2022)	case-control	European	Gut microbiome	genus.Enterorhabdus.id.820	Kurilshikov 2021	Range: 4-89	both	NA	18340	This is the GWAS but individual N's for each of the microbial traits is not reported for each MR analysis	healthy subjects	European (78%), East-Asian (4%), Admixed (1%), "Multiethnic" (7%), Middle East (3%), Hispanic (6%), AfroAmerican (0.6%)	GWAS adjustments described in detail within Exposure_GWASs tab	Not discussed in MR but GWAS imputation details in Exposure_GWASs tab	R-squared <0.001 in 1000G data	"We kept only the results based on at least three shared SNPs"	P<1x10-5	Harmonisation not mentioned	"When no shared SNPs were available between exposure and outcome, proxies from the 1000G European data (r2 > 0.8) were added"	Not discussed	NA	8	NA	31 loci (1431 SNPs) associated with microbial (binary and quantitative traits)	NA	No	NA	Inverse variance weighted	Weighted mode	MR Egger	MR-PRESSO	Cochrans Q	Steiger filtering	Authors state that "We kept only the results based on at least three shared SNPs.", plus they clumped the SNPs per phenotype. They also performed leave-one-out analyses	They mention that they retained all results where F-statistics were higher than 10	R	TwoSampleMR	No	No	Applied BH correction for multiple testing but also said that they "excluded duplicated GWAS traits, as the same phenotype is often studied in multiple GWAS. To remove the duplicates, we kept the study with the largest sample size among all the tested GWAS studies for each trait."	SD	Not stated but this is likely OR	Beta	-0.176658	0.100588	NA	NA	NA	0.0790445	BH	0.717098	None specific to MR	Not mentioned	Not mentioned	Not mentioned	No - outcome GWAS not clear (supplementary note mentions "ID 30" so could be pubmed ID 26192919 but not clear)	Yes - the initial paper aims was to undertake a GWAS; they also looked at the reverse MR (i.e., disease/trait --> microbiome)	genus.Enterorhabdus.id.820	Crohn's disease	-0.176658	0.100588	NA	NA	NA	0.0790445	0.717098	24.3762
2662850683	No	No	Yes	Large-scale association analyses identify host factors influencing human gut microbiome composition	2021	Nature Genetics	https://doi.org/10.1038/s41588-020-00763-1	Alexander Kurilshikov	Alexandra Zhernakova	sasha.zhernakova@gmail.com	Department of Genetics, University of Groningen, University Medical Center Groningen, Groningen, the Netherland	To study the effect of host genetics on gut microbiome composition, the MiBioGen consortium curated and analyzed genome-wide genotypes and 16S fecal microbiome data from 18,340 individuals (24 cohorts). Finally, we focused on the biological interpretation of GWAS findings through gene-set enrichment analysis (GSEA), phenome-wide association studies (PheWAS) and Mendelian randomization (MR) approaches	Several studies have investigated the effect of genetics on microbiome composition through genome-wide association studies (GWAS) and identified dozens of associated loci. However, little replication across these studies has been observed so far.	Two-sample summary-level	Autoimmune immune disease	Crohn's disease	Autoimmunity	MR-Base ID=30	MR-Base / IEUOpenGWAS	NA	Both	5956	14927	NA	NA	Numbers not presented - cases and controls obtained from IEUOpenGWAS (31/05/2022)	case-control	European	Gut microbiome	genus.RuminococcaceaeUCG013.id.11370	Kurilshikov 2021	Range: 4-89	both	NA	18340	This is the GWAS but individual N's for each of the microbial traits is not reported for each MR analysis	healthy subjects	European (78%), East-Asian (4%), Admixed (1%), "Multiethnic" (7%), Middle East (3%), Hispanic (6%), AfroAmerican (0.6%)	GWAS adjustments described in detail within Exposure_GWASs tab	Not discussed in MR but GWAS imputation details in Exposure_GWASs tab	R-squared <0.001 in 1000G data	"We kept only the results based on at least three shared SNPs"	P<1x10-5	Harmonisation not mentioned	"When no shared SNPs were available between exposure and outcome, proxies from the 1000G European data (r2 > 0.8) were added"	Not discussed	NA	14	NA	31 loci (1431 SNPs) associated with microbial (binary and quantitative traits)	NA	No	NA	Inverse variance weighted	Weighted mode	MR Egger	MR-PRESSO	Cochrans Q	Steiger filtering	Authors state that "We kept only the results based on at least three shared SNPs.", plus they clumped the SNPs per phenotype. They also performed leave-one-out analyses	They mention that they retained all results where F-statistics were higher than 10	R	TwoSampleMR	No	No	Applied BH correction for multiple testing but also said that they "excluded duplicated GWAS traits, as the same phenotype is often studied in multiple GWAS. To remove the duplicates, we kept the study with the largest sample size among all the tested GWAS studies for each trait."	SD	Not stated but this is likely OR	Beta	-0.11489	0.117487	NA	NA	NA	0.328127	BH	0.956596	None specific to MR	Not mentioned	Not mentioned	Not mentioned	No - outcome GWAS not clear (supplementary note mentions "ID 30" so could be pubmed ID 26192919 but not clear)	Yes - the initial paper aims was to undertake a GWAS; they also looked at the reverse MR (i.e., disease/trait --> microbiome)	genus.RuminococcaceaeUCG013.id.11370	Crohn's disease	-0.11489	0.117487	NA	NA	NA	0.328127	0.956596	24.0618
2662850683	No	No	Yes	Large-scale association analyses identify host factors influencing human gut microbiome composition	2021	Nature Genetics	https://doi.org/10.1038/s41588-020-00763-1	Alexander Kurilshikov	Alexandra Zhernakova	sasha.zhernakova@gmail.com	Department of Genetics, University of Groningen, University Medical Center Groningen, Groningen, the Netherland	To study the effect of host genetics on gut microbiome composition, the MiBioGen consortium curated and analyzed genome-wide genotypes and 16S fecal microbiome data from 18,340 individuals (24 cohorts). Finally, we focused on the biological interpretation of GWAS findings through gene-set enrichment analysis (GSEA), phenome-wide association studies (PheWAS) and Mendelian randomization (MR) approaches	Several studies have investigated the effect of genetics on microbiome composition through genome-wide association studies (GWAS) and identified dozens of associated loci. However, little replication across these studies has been observed so far.	Two-sample summary-level	Autoimmune immune disease	Crohn's disease	Autoimmunity	MR-Base ID=12	MR-Base / IEUOpenGWAS	NA	Both	17897	33977	NA	NA	Numbers not presented - cases and controls obtained from IEUOpenGWAS (31/05/2022)	case-control	European	Gut microbiome	genus.Streptococcus.id.1853	Kurilshikov 2021	Range: 4-89	both	NA	18340	This is the GWAS but individual N's for each of the microbial traits is not reported for each MR analysis	healthy subjects	European (78%), East-Asian (4%), Admixed (1%), "Multiethnic" (7%), Middle East (3%), Hispanic (6%), AfroAmerican (0.6%)	GWAS adjustments described in detail within Exposure_GWASs tab	Not discussed in MR but GWAS imputation details in Exposure_GWASs tab	R-squared <0.001 in 1000G data	"We kept only the results based on at least three shared SNPs"	P<1x10-5	Harmonisation not mentioned	"When no shared SNPs were available between exposure and outcome, proxies from the 1000G European data (r2 > 0.8) were added"	Not discussed	NA	3	NA	31 loci (1431 SNPs) associated with microbial (binary and quantitative traits)	NA	No	NA	Inverse variance weighted	Weighted mode	MR Egger	MR-PRESSO	Cochrans Q	Steiger filtering	Authors state that "We kept only the results based on at least three shared SNPs.", plus they clumped the SNPs per phenotype. They also performed leave-one-out analyses	They mention that they retained all results where F-statistics were higher than 10	R	TwoSampleMR	No	No	Applied BH correction for multiple testing but also said that they "excluded duplicated GWAS traits, as the same phenotype is often studied in multiple GWAS. To remove the duplicates, we kept the study with the largest sample size among all the tested GWAS studies for each trait."	SD	Not stated but this is likely OR	Beta	0.0973971	0.12664	NA	NA	NA	0.441842	BH	0.968691	None specific to MR	Not mentioned	Not mentioned	Not mentioned	No - outcome GWAS not clear (supplementary note mentions "ID 12" so could be pubmed ID 26192919 but not clear)	Yes - the initial paper aims was to undertake a GWAS; they also looked at the reverse MR (i.e., disease/trait --> microbiome)	genus.Streptococcus.id.1853	Crohn's disease	0.0973971	0.12664	NA	NA	NA	0.441842	0.968691	25.4556
2662850683	No	No	Yes	Large-scale association analyses identify host factors influencing human gut microbiome composition	2021	Nature Genetics	https://doi.org/10.1038/s41588-020-00763-1	Alexander Kurilshikov	Alexandra Zhernakova	sasha.zhernakova@gmail.com	Department of Genetics, University of Groningen, University Medical Center Groningen, Groningen, the Netherland	To study the effect of host genetics on gut microbiome composition, the MiBioGen consortium curated and analyzed genome-wide genotypes and 16S fecal microbiome data from 18,340 individuals (24 cohorts). Finally, we focused on the biological interpretation of GWAS findings through gene-set enrichment analysis (GSEA), phenome-wide association studies (PheWAS) and Mendelian randomization (MR) approaches	Several studies have investigated the effect of genetics on microbiome composition through genome-wide association studies (GWAS) and identified dozens of associated loci. However, little replication across these studies has been observed so far.	Two-sample summary-level	Autoimmune immune disease	Crohn's disease	Autoimmunity	MR-Base ID=30	MR-Base / IEUOpenGWAS	NA	Both	5956	14927	NA	NA	Numbers not presented - cases and controls obtained from IEUOpenGWAS (31/05/2022)	case-control	European	Gut microbiome	genus.Allisonella.id.2174	Kurilshikov 2021	Range: 4-89	both	NA	18340	This is the GWAS but individual N's for each of the microbial traits is not reported for each MR analysis	healthy subjects	European (78%), East-Asian (4%), Admixed (1%), "Multiethnic" (7%), Middle East (3%), Hispanic (6%), AfroAmerican (0.6%)	GWAS adjustments described in detail within Exposure_GWASs tab	Not discussed in MR but GWAS imputation details in Exposure_GWASs tab	R-squared <0.001 in 1000G data	"We kept only the results based on at least three shared SNPs"	P<1x10-5	Harmonisation not mentioned	"When no shared SNPs were available between exposure and outcome, proxies from the 1000G European data (r2 > 0.8) were added"	Not discussed	NA	9	NA	31 loci (1431 SNPs) associated with microbial (binary and quantitative traits)	NA	No	NA	Inverse variance weighted	Weighted mode	MR Egger	MR-PRESSO	Cochrans Q	Steiger filtering	Authors state that "We kept only the results based on at least three shared SNPs.", plus they clumped the SNPs per phenotype. They also performed leave-one-out analyses	They mention that they retained all results where F-statistics were higher than 10	R	TwoSampleMR	No	No	Applied BH correction for multiple testing but also said that they "excluded duplicated GWAS traits, as the same phenotype is often studied in multiple GWAS. To remove the duplicates, we kept the study with the largest sample size among all the tested GWAS studies for each trait."	SD	Not stated but this is likely OR	Beta	0.0341824	0.0757825	NA	NA	NA	0.651947	BH	0.990903	None specific to MR	Not mentioned	Not mentioned	Not mentioned	No - outcome GWAS not clear (supplementary note mentions "ID 30" so could be pubmed ID 26192919 but not clear)	Yes - the initial paper aims was to undertake a GWAS; they also looked at the reverse MR (i.e., disease/trait --> microbiome)	genus.Allisonella.id.2174	Crohn's disease	0.0341824	0.0757825	NA	NA	NA	0.651947	0.990903	23.4408
2662850683	No	No	Yes	Large-scale association analyses identify host factors influencing human gut microbiome composition	2021	Nature Genetics	https://doi.org/10.1038/s41588-020-00763-1	Alexander Kurilshikov	Alexandra Zhernakova	sasha.zhernakova@gmail.com	Department of Genetics, University of Groningen, University Medical Center Groningen, Groningen, the Netherland	To study the effect of host genetics on gut microbiome composition, the MiBioGen consortium curated and analyzed genome-wide genotypes and 16S fecal microbiome data from 18,340 individuals (24 cohorts). Finally, we focused on the biological interpretation of GWAS findings through gene-set enrichment analysis (GSEA), phenome-wide association studies (PheWAS) and Mendelian randomization (MR) approaches	Several studies have investigated the effect of genetics on microbiome composition through genome-wide association studies (GWAS) and identified dozens of associated loci. However, little replication across these studies has been observed so far.	Two-sample summary-level	Autoimmune immune disease	Crohn's disease	Autoimmunity	MR-Base ID=12	MR-Base / IEUOpenGWAS	NA	Both	17897	33977	NA	NA	Numbers not presented - cases and controls obtained from IEUOpenGWAS (31/05/2022)	case-control	European	Gut microbiome	genus.Bifidobacterium.id.436	Kurilshikov 2021	Range: 4-89	both	NA	18340	This is the GWAS but individual N's for each of the microbial traits is not reported for each MR analysis	healthy subjects	European (78%), East-Asian (4%), Admixed (1%), "Multiethnic" (7%), Middle East (3%), Hispanic (6%), AfroAmerican (0.6%)	GWAS adjustments described in detail within Exposure_GWASs tab	Not discussed in MR but GWAS imputation details in Exposure_GWASs tab	R-squared <0.001 in 1000G data	"We kept only the results based on at least three shared SNPs"	P<1x10-5	Harmonisation not mentioned	"When no shared SNPs were available between exposure and outcome, proxies from the 1000G European data (r2 > 0.8) were added"	Not discussed	NA	3	NA	31 loci (1431 SNPs) associated with microbial (binary and quantitative traits)	NA	No	NA	Inverse variance weighted	Weighted mode	MR Egger	MR-PRESSO	Cochrans Q	Steiger filtering	Authors state that "We kept only the results based on at least three shared SNPs.", plus they clumped the SNPs per phenotype. They also performed leave-one-out analyses	They mention that they retained all results where F-statistics were higher than 10	R	TwoSampleMR	No	No	Applied BH correction for multiple testing but also said that they "excluded duplicated GWAS traits, as the same phenotype is often studied in multiple GWAS. To remove the duplicates, we kept the study with the largest sample size among all the tested GWAS studies for each trait."	SD	Not stated but this is likely OR	Beta	-0.14915	0.355818	NA	NA	NA	0.675089	BH	0.990903	None specific to MR	Not mentioned	Not mentioned	Not mentioned	No - outcome GWAS not clear (supplementary note mentions "ID 12" so could be pubmed ID 26192919 but not clear)	Yes - the initial paper aims was to undertake a GWAS; they also looked at the reverse MR (i.e., disease/trait --> microbiome)	genus.Bifidobacterium.id.436	Crohn's disease	-0.14915	0.355818	NA	NA	NA	0.675089	0.990903	24.8465
2662850683	No	No	Yes	Large-scale association analyses identify host factors influencing human gut microbiome composition	2021	Nature Genetics	https://doi.org/10.1038/s41588-020-00763-1	Alexander Kurilshikov	Alexandra Zhernakova	sasha.zhernakova@gmail.com	Department of Genetics, University of Groningen, University Medical Center Groningen, Groningen, the Netherland	To study the effect of host genetics on gut microbiome composition, the MiBioGen consortium curated and analyzed genome-wide genotypes and 16S fecal microbiome data from 18,340 individuals (24 cohorts). Finally, we focused on the biological interpretation of GWAS findings through gene-set enrichment analysis (GSEA), phenome-wide association studies (PheWAS) and Mendelian randomization (MR) approaches	Several studies have investigated the effect of genetics on microbiome composition through genome-wide association studies (GWAS) and identified dozens of associated loci. However, little replication across these studies has been observed so far.	Two-sample summary-level	Autoimmune immune disease	Crohn's disease	Autoimmunity	MR-Base ID=30	MR-Base / IEUOpenGWAS	NA	Both	5956	14927	NA	NA	Numbers not presented - cases and controls obtained from IEUOpenGWAS (31/05/2022)	case-control	European	Gut microbiome	genus.Faecalibacterium.id.2057	Kurilshikov 2021	Range: 4-89	both	NA	18340	This is the GWAS but individual N's for each of the microbial traits is not reported for each MR analysis	healthy subjects	European (78%), East-Asian (4%), Admixed (1%), "Multiethnic" (7%), Middle East (3%), Hispanic (6%), AfroAmerican (0.6%)	GWAS adjustments described in detail within Exposure_GWASs tab	Not discussed in MR but GWAS imputation details in Exposure_GWASs tab	R-squared <0.001 in 1000G data	"We kept only the results based on at least three shared SNPs"	P<1x10-5	Harmonisation not mentioned	"When no shared SNPs were available between exposure and outcome, proxies from the 1000G European data (r2 > 0.8) were added"	Not discussed	NA	13	NA	31 loci (1431 SNPs) associated with microbial (binary and quantitative traits)	NA	No	NA	Inverse variance weighted	Weighted mode	MR Egger	MR-PRESSO	Cochrans Q	Steiger filtering	Authors state that "We kept only the results based on at least three shared SNPs.", plus they clumped the SNPs per phenotype. They also performed leave-one-out analyses	They mention that they retained all results where F-statistics were higher than 10	R	TwoSampleMR	No	No	Applied BH correction for multiple testing but also said that they "excluded duplicated GWAS traits, as the same phenotype is often studied in multiple GWAS. To remove the duplicates, we kept the study with the largest sample size among all the tested GWAS studies for each trait."	SD	Not stated but this is likely OR	Beta	-0.0263422	0.121516	NA	NA	NA	0.828381	BH	0.990903	None specific to MR	Not mentioned	Not mentioned	Not mentioned	No - outcome GWAS not clear (supplementary note mentions "ID 30" so could be pubmed ID 26192919 but not clear)	Yes - the initial paper aims was to undertake a GWAS; they also looked at the reverse MR (i.e., disease/trait --> microbiome)	genus.Faecalibacterium.id.2057	Crohn's disease	-0.0263422	0.121516	NA	NA	NA	0.82838	0.990903	29.9278
2662850683	No	No	Yes	Large-scale association analyses identify host factors influencing human gut microbiome composition	2021	Nature Genetics	https://doi.org/10.1038/s41588-020-00763-1	Alexander Kurilshikov	Alexandra Zhernakova	sasha.zhernakova@gmail.com	Department of Genetics, University of Groningen, University Medical Center Groningen, Groningen, the Netherland	To study the effect of host genetics on gut microbiome composition, the MiBioGen consortium curated and analyzed genome-wide genotypes and 16S fecal microbiome data from 18,340 individuals (24 cohorts). Finally, we focused on the biological interpretation of GWAS findings through gene-set enrichment analysis (GSEA), phenome-wide association studies (PheWAS) and Mendelian randomization (MR) approaches	Several studies have investigated the effect of genetics on microbiome composition through genome-wide association studies (GWAS) and identified dozens of associated loci. However, little replication across these studies has been observed so far.	Two-sample summary-level	Autoimmune immune disease	Crohn's disease	Autoimmunity	MR-Base ID=30	MR-Base / IEUOpenGWAS	NA	Both	5956	14927	NA	NA	Numbers not presented - cases and controls obtained from IEUOpenGWAS (31/05/2022)	case-control	European	Gut microbiome	genus..Eubacteriumcoprostanoligenesgroup.id.11375	Kurilshikov 2021	Range: 4-89	both	NA	18340	This is the GWAS but individual N's for each of the microbial traits is not reported for each MR analysis	healthy subjects	European (78%), East-Asian (4%), Admixed (1%), "Multiethnic" (7%), Middle East (3%), Hispanic (6%), AfroAmerican (0.6%)	GWAS adjustments described in detail within Exposure_GWASs tab	Not discussed in MR but GWAS imputation details in Exposure_GWASs tab	R-squared <0.001 in 1000G data	"We kept only the results based on at least three shared SNPs"	P<1x10-5	Harmonisation not mentioned	"When no shared SNPs were available between exposure and outcome, proxies from the 1000G European data (r2 > 0.8) were added"	Not discussed	NA	15	NA	31 loci (1431 SNPs) associated with microbial (binary and quantitative traits)	NA	No	NA	Inverse variance weighted	Weighted mode	MR Egger	MR-PRESSO	Cochrans Q	Steiger filtering	Authors state that "We kept only the results based on at least three shared SNPs.", plus they clumped the SNPs per phenotype. They also performed leave-one-out analyses	They mention that they retained all results where F-statistics were higher than 10	R	TwoSampleMR	No	No	Applied BH correction for multiple testing but also said that they "excluded duplicated GWAS traits, as the same phenotype is often studied in multiple GWAS. To remove the duplicates, we kept the study with the largest sample size among all the tested GWAS studies for each trait."	SD	Not stated but this is likely OR	Beta	0.0150059	0.122469	NA	NA	NA	0.902481	BH	0.990903	None specific to MR	Not mentioned	Not mentioned	Not mentioned	No - outcome GWAS not clear (supplementary note mentions "ID 30" so could be pubmed ID 26192919 but not clear)	Yes - the initial paper aims was to undertake a GWAS; they also looked at the reverse MR (i.e., disease/trait --> microbiome)	genus..Eubacteriumcoprostanoligenesgroup.id.11375	Crohn's disease	0.0150059	0.122469	NA	NA	NA	0.902481	0.990903	22.0673
2662850683	No	No	Yes	Large-scale association analyses identify host factors influencing human gut microbiome composition	2021	Nature Genetics	https://doi.org/10.1038/s41588-020-00763-1	Alexander Kurilshikov	Alexandra Zhernakova	sasha.zhernakova@gmail.com	Department of Genetics, University of Groningen, University Medical Center Groningen, Groningen, the Netherland	To study the effect of host genetics on gut microbiome composition, the MiBioGen consortium curated and analyzed genome-wide genotypes and 16S fecal microbiome data from 18,340 individuals (24 cohorts). Finally, we focused on the biological interpretation of GWAS findings through gene-set enrichment analysis (GSEA), phenome-wide association studies (PheWAS) and Mendelian randomization (MR) approaches	Several studies have investigated the effect of genetics on microbiome composition through genome-wide association studies (GWAS) and identified dozens of associated loci. However, little replication across these studies has been observed so far.	Two-sample summary-level	Autoimmune immune disease	Crohn's disease	Autoimmunity	MR-Base ID=30	MR-Base / IEUOpenGWAS	NA	Both	5956	14927	NA	NA	Numbers not presented - cases and controls obtained from IEUOpenGWAS (31/05/2022)	case-control	European	Gut microbiome	genus.CandidatusSoleaferrea.id.11350	Kurilshikov 2021	Range: 4-89	both	NA	18340	This is the GWAS but individual N's for each of the microbial traits is not reported for each MR analysis	healthy subjects	European (78%), East-Asian (4%), Admixed (1%), "Multiethnic" (7%), Middle East (3%), Hispanic (6%), AfroAmerican (0.6%)	GWAS adjustments described in detail within Exposure_GWASs tab	Not discussed in MR but GWAS imputation details in Exposure_GWASs tab	R-squared <0.001 in 1000G data	"We kept only the results based on at least three shared SNPs"	P<1x10-5	Harmonisation not mentioned	"When no shared SNPs were available between exposure and outcome, proxies from the 1000G European data (r2 > 0.8) were added"	Not discussed	NA	13	NA	31 loci (1431 SNPs) associated with microbial (binary and quantitative traits)	NA	No	NA	Inverse variance weighted	Weighted mode	MR Egger	MR-PRESSO	Cochrans Q	Steiger filtering	Authors state that "We kept only the results based on at least three shared SNPs.", plus they clumped the SNPs per phenotype. They also performed leave-one-out analyses	They mention that they retained all results where F-statistics were higher than 10	R	TwoSampleMR	No	No	Applied BH correction for multiple testing but also said that they "excluded duplicated GWAS traits, as the same phenotype is often studied in multiple GWAS. To remove the duplicates, we kept the study with the largest sample size among all the tested GWAS studies for each trait."	SD	Not stated but this is likely OR	Beta	0.00226555	0.0776073	NA	NA	NA	0.976711	BH	0.996531	None specific to MR	Not mentioned	Not mentioned	Not mentioned	No - outcome GWAS not clear (supplementary note mentions "ID 30" so could be pubmed ID 26192919 but not clear)	Yes - the initial paper aims was to undertake a GWAS; they also looked at the reverse MR (i.e., disease/trait --> microbiome)	genus.CandidatusSoleaferrea.id.11350	Crohn's disease	0.00226555	0.0776073	NA	NA	NA	0.976711	0.996531	22.4308
2662850683	No	No	Yes	Large-scale association analyses identify host factors influencing human gut microbiome composition	2021	Nature Genetics	https://doi.org/10.1038/s41588-020-00763-1	Alexander Kurilshikov	Alexandra Zhernakova	sasha.zhernakova@gmail.com	Department of Genetics, University of Groningen, University Medical Center Groningen, Groningen, the Netherland	To study the effect of host genetics on gut microbiome composition, the MiBioGen consortium curated and analyzed genome-wide genotypes and 16S fecal microbiome data from 18,340 individuals (24 cohorts). Finally, we focused on the biological interpretation of GWAS findings through gene-set enrichment analysis (GSEA), phenome-wide association studies (PheWAS) and Mendelian randomization (MR) approaches	Several studies have investigated the effect of genetics on microbiome composition through genome-wide association studies (GWAS) and identified dozens of associated loci. However, little replication across these studies has been observed so far.	Two-sample summary-level	Autoimmune immune disease	Eczema	Autoimmunity	MR-Base ID=996	MR-Base / IEUOpenGWAS	NA	Both	10788	30047	NA	NA	Numbers not presented - cases and controls obtained from IEUOpenGWAS (31/05/2022)	case-control	European	Gut microbiome	genus.Bifidobacterium.id.436	Kurilshikov 2021	Range: 4-89	both	NA	18340	This is the GWAS but individual N's for each of the microbial traits is not reported for each MR analysis	healthy subjects	European (78%), East-Asian (4%), Admixed (1%), "Multiethnic" (7%), Middle East (3%), Hispanic (6%), AfroAmerican (0.6%)	GWAS adjustments described in detail within Exposure_GWASs tab	Not discussed in MR but GWAS imputation details in Exposure_GWASs tab	R-squared <0.001 in 1000G data	"We kept only the results based on at least three shared SNPs"	P<1x10-5	Harmonisation not mentioned	"When no shared SNPs were available between exposure and outcome, proxies from the 1000G European data (r2 > 0.8) were added"	Not discussed	NA	15	NA	31 loci (1431 SNPs) associated with microbial (binary and quantitative traits)	NA	No	NA	Inverse variance weighted	Weighted mode	MR Egger	MR-PRESSO	Cochrans Q	Steiger filtering	Authors state that "We kept only the results based on at least three shared SNPs.", plus they clumped the SNPs per phenotype. They also performed leave-one-out analyses	They mention that they retained all results where F-statistics were higher than 10	R	TwoSampleMR	No	No	Applied BH correction for multiple testing but also said that they "excluded duplicated GWAS traits, as the same phenotype is often studied in multiple GWAS. To remove the duplicates, we kept the study with the largest sample size among all the tested GWAS studies for each trait."	SD	Not stated but this is likely OR	Beta	0.177857	0.0783625	NA	NA	NA	0.0232274	BH	0.455837	None specific to MR	Not mentioned	Not mentioned	Not mentioned	No - outcome GWAS not clear (supplementary note mentions "ID 996" so could be pubmed ID 26482879 but not clear)	Yes - the initial paper aims was to undertake a GWAS; they also looked at the reverse MR (i.e., disease/trait --> microbiome)	genus.Bifidobacterium.id.436	Eczema	0.177857	0.0783625	NA	NA	NA	0.0232274	0.455837	29.2836
2662850683	No	No	Yes	Large-scale association analyses identify host factors influencing human gut microbiome composition	2021	Nature Genetics	https://doi.org/10.1038/s41588-020-00763-1	Alexander Kurilshikov	Alexandra Zhernakova	sasha.zhernakova@gmail.com	Department of Genetics, University of Groningen, University Medical Center Groningen, Groningen, the Netherland	To study the effect of host genetics on gut microbiome composition, the MiBioGen consortium curated and analyzed genome-wide genotypes and 16S fecal microbiome data from 18,340 individuals (24 cohorts). Finally, we focused on the biological interpretation of GWAS findings through gene-set enrichment analysis (GSEA), phenome-wide association studies (PheWAS) and Mendelian randomization (MR) approaches	Several studies have investigated the effect of genetics on microbiome composition through genome-wide association studies (GWAS) and identified dozens of associated loci. However, little replication across these studies has been observed so far.	Two-sample summary-level	Autoimmune immune disease	Eczema	Autoimmunity	MR-Base ID=996	MR-Base / IEUOpenGWAS	NA	Both	10788	30047	NA	NA	Numbers not presented - cases and controls obtained from IEUOpenGWAS (31/05/2022)	case-control	European	Gut microbiome	genus.RuminococcaceaeUCG013.id.11370	Kurilshikov 2021	Range: 4-89	both	NA	18340	This is the GWAS but individual N's for each of the microbial traits is not reported for each MR analysis	healthy subjects	European (78%), East-Asian (4%), Admixed (1%), "Multiethnic" (7%), Middle East (3%), Hispanic (6%), AfroAmerican (0.6%)	GWAS adjustments described in detail within Exposure_GWASs tab	Not discussed in MR but GWAS imputation details in Exposure_GWASs tab	R-squared <0.001 in 1000G data	"We kept only the results based on at least three shared SNPs"	P<1x10-5	Harmonisation not mentioned	"When no shared SNPs were available between exposure and outcome, proxies from the 1000G European data (r2 > 0.8) were added"	Not discussed	NA	14	NA	31 loci (1431 SNPs) associated with microbial (binary and quantitative traits)	NA	No	NA	Inverse variance weighted	Weighted mode	MR Egger	MR-PRESSO	Cochrans Q	Steiger filtering	Authors state that "We kept only the results based on at least three shared SNPs.", plus they clumped the SNPs per phenotype. They also performed leave-one-out analyses	They mention that they retained all results where F-statistics were higher than 10	R	TwoSampleMR	No	No	Applied BH correction for multiple testing but also said that they "excluded duplicated GWAS traits, as the same phenotype is often studied in multiple GWAS. To remove the duplicates, we kept the study with the largest sample size among all the tested GWAS studies for each trait."	SD	Not stated but this is likely OR	Beta	-0.179298	0.0893952	NA	NA	NA	0.0448902	BH	0.587314	None specific to MR	Not mentioned	Not mentioned	Not mentioned	No - outcome GWAS not clear (supplementary note mentions "ID 996" so could be pubmed ID 26482879 but not clear)	Yes - the initial paper aims was to undertake a GWAS; they also looked at the reverse MR (i.e., disease/trait --> microbiome)	genus.RuminococcaceaeUCG013.id.11370	Eczema	-0.179298	0.0893952	NA	NA	NA	0.0448902	0.587314	24.0618
2662850683	No	No	Yes	Large-scale association analyses identify host factors influencing human gut microbiome composition	2021	Nature Genetics	https://doi.org/10.1038/s41588-020-00763-1	Alexander Kurilshikov	Alexandra Zhernakova	sasha.zhernakova@gmail.com	Department of Genetics, University of Groningen, University Medical Center Groningen, Groningen, the Netherland	To study the effect of host genetics on gut microbiome composition, the MiBioGen consortium curated and analyzed genome-wide genotypes and 16S fecal microbiome data from 18,340 individuals (24 cohorts). Finally, we focused on the biological interpretation of GWAS findings through gene-set enrichment analysis (GSEA), phenome-wide association studies (PheWAS) and Mendelian randomization (MR) approaches	Several studies have investigated the effect of genetics on microbiome composition through genome-wide association studies (GWAS) and identified dozens of associated loci. However, little replication across these studies has been observed so far.	Two-sample summary-level	Autoimmune immune disease	Eczema	Autoimmunity	MR-Base ID=996	MR-Base / IEUOpenGWAS	NA	Both	10788	30047	NA	NA	Numbers not presented - cases and controls obtained from IEUOpenGWAS (31/05/2022)	case-control	European	Gut microbiome	genus.Romboutsia.id.11347	Kurilshikov 2021	Range: 4-89	both	NA	18340	This is the GWAS but individual N's for each of the microbial traits is not reported for each MR analysis	healthy subjects	European (78%), East-Asian (4%), Admixed (1%), "Multiethnic" (7%), Middle East (3%), Hispanic (6%), AfroAmerican (0.6%)	GWAS adjustments described in detail within Exposure_GWASs tab	Not discussed in MR but GWAS imputation details in Exposure_GWASs tab	R-squared <0.001 in 1000G data	"We kept only the results based on at least three shared SNPs"	P<1x10-5	Harmonisation not mentioned	"When no shared SNPs were available between exposure and outcome, proxies from the 1000G European data (r2 > 0.8) were added"	Not discussed	NA	14	NA	31 loci (1431 SNPs) associated with microbial (binary and quantitative traits)	NA	No	NA	Inverse variance weighted	Weighted mode	MR Egger	MR-PRESSO	Cochrans Q	Steiger filtering	Authors state that "We kept only the results based on at least three shared SNPs.", plus they clumped the SNPs per phenotype. They also performed leave-one-out analyses	They mention that they retained all results where F-statistics were higher than 10	R	TwoSampleMR	No	No	Applied BH correction for multiple testing but also said that they "excluded duplicated GWAS traits, as the same phenotype is often studied in multiple GWAS. To remove the duplicates, we kept the study with the largest sample size among all the tested GWAS studies for each trait."	SD	Not stated but this is likely OR	Beta	-0.136158	0.0849284	NA	NA	NA	0.108888	BH	0.724385	None specific to MR	Not mentioned	Not mentioned	Not mentioned	No - outcome GWAS not clear (supplementary note mentions "ID 996" so could be pubmed ID 26482879 but not clear)	Yes - the initial paper aims was to undertake a GWAS; they also looked at the reverse MR (i.e., disease/trait --> microbiome)	genus.Romboutsia.id.11347	Eczema	-0.136158	0.0849284	NA	NA	NA	0.108888	0.724385	25.6441
2662850683	No	No	Yes	Large-scale association analyses identify host factors influencing human gut microbiome composition	2021	Nature Genetics	https://doi.org/10.1038/s41588-020-00763-1	Alexander Kurilshikov	Alexandra Zhernakova	sasha.zhernakova@gmail.com	Department of Genetics, University of Groningen, University Medical Center Groningen, Groningen, the Netherland	To study the effect of host genetics on gut microbiome composition, the MiBioGen consortium curated and analyzed genome-wide genotypes and 16S fecal microbiome data from 18,340 individuals (24 cohorts). Finally, we focused on the biological interpretation of GWAS findings through gene-set enrichment analysis (GSEA), phenome-wide association studies (PheWAS) and Mendelian randomization (MR) approaches	Several studies have investigated the effect of genetics on microbiome composition through genome-wide association studies (GWAS) and identified dozens of associated loci. However, little replication across these studies has been observed so far.	Two-sample summary-level	Autoimmune immune disease	Eczema	Autoimmunity	MR-Base ID=996	MR-Base / IEUOpenGWAS	NA	Both	10788	30047	NA	NA	Numbers not presented - cases and controls obtained from IEUOpenGWAS (31/05/2022)	case-control	European	Gut microbiome	family.Peptostreptococcaceae.id.2042	Kurilshikov 2021	Range: 4-89	both	NA	18340	This is the GWAS but individual N's for each of the microbial traits is not reported for each MR analysis	healthy subjects	European (78%), East-Asian (4%), Admixed (1%), "Multiethnic" (7%), Middle East (3%), Hispanic (6%), AfroAmerican (0.6%)	GWAS adjustments described in detail within Exposure_GWASs tab	Not discussed in MR but GWAS imputation details in Exposure_GWASs tab	R-squared <0.001 in 1000G data	"We kept only the results based on at least three shared SNPs"	P<1x10-5	Harmonisation not mentioned	"When no shared SNPs were available between exposure and outcome, proxies from the 1000G European data (r2 > 0.8) were added"	Not discussed	NA	15	NA	31 loci (1431 SNPs) associated with microbial (binary and quantitative traits)	NA	No	NA	Inverse variance weighted	Weighted mode	MR Egger	MR-PRESSO	Cochrans Q	Steiger filtering	Authors state that "We kept only the results based on at least three shared SNPs.", plus they clumped the SNPs per phenotype. They also performed leave-one-out analyses	They mention that they retained all results where F-statistics were higher than 10	R	TwoSampleMR	No	No	Applied BH correction for multiple testing but also said that they "excluded duplicated GWAS traits, as the same phenotype is often studied in multiple GWAS. To remove the duplicates, we kept the study with the largest sample size among all the tested GWAS studies for each trait."	SD	Not stated but this is likely OR	Beta	-0.0991147	0.0794095	NA	NA	NA	0.211977	BH	0.851434	None specific to MR	Not mentioned	Not mentioned	Not mentioned	No - outcome GWAS not clear (supplementary note mentions "ID 996" so could be pubmed ID 26482879 but not clear)	Yes - the initial paper aims was to undertake a GWAS; they also looked at the reverse MR (i.e., disease/trait --> microbiome)	family.Peptostreptococcaceae.id.2042	Eczema	-0.0991147	0.0794095	NA	NA	NA	0.211977	0.851434	27.829
2662850683	No	No	Yes	Large-scale association analyses identify host factors influencing human gut microbiome composition	2021	Nature Genetics	https://doi.org/10.1038/s41588-020-00763-1	Alexander Kurilshikov	Alexandra Zhernakova	sasha.zhernakova@gmail.com	Department of Genetics, University of Groningen, University Medical Center Groningen, Groningen, the Netherland	To study the effect of host genetics on gut microbiome composition, the MiBioGen consortium curated and analyzed genome-wide genotypes and 16S fecal microbiome data from 18,340 individuals (24 cohorts). Finally, we focused on the biological interpretation of GWAS findings through gene-set enrichment analysis (GSEA), phenome-wide association studies (PheWAS) and Mendelian randomization (MR) approaches	Several studies have investigated the effect of genetics on microbiome composition through genome-wide association studies (GWAS) and identified dozens of associated loci. However, little replication across these studies has been observed so far.	Two-sample summary-level	Autoimmune immune disease	Eczema	Autoimmunity	MR-Base ID=996	MR-Base / IEUOpenGWAS	NA	Both	10788	30047	NA	NA	Numbers not presented - cases and controls obtained from IEUOpenGWAS (31/05/2022)	case-control	European	Gut microbiome	genus..Ruminococcustorquesgroup.id.14377	Kurilshikov 2021	Range: 4-89	both	NA	18340	This is the GWAS but individual N's for each of the microbial traits is not reported for each MR analysis	healthy subjects	European (78%), East-Asian (4%), Admixed (1%), "Multiethnic" (7%), Middle East (3%), Hispanic (6%), AfroAmerican (0.6%)	GWAS adjustments described in detail within Exposure_GWASs tab	Not discussed in MR but GWAS imputation details in Exposure_GWASs tab	R-squared <0.001 in 1000G data	"We kept only the results based on at least three shared SNPs"	P<1x10-5	Harmonisation not mentioned	"When no shared SNPs were available between exposure and outcome, proxies from the 1000G European data (r2 > 0.8) were added"	Not discussed	NA	13	NA	31 loci (1431 SNPs) associated with microbial (binary and quantitative traits)	NA	No	NA	Inverse variance weighted	Weighted mode	MR Egger	MR-PRESSO	Cochrans Q	Steiger filtering	Authors state that "We kept only the results based on at least three shared SNPs.", plus they clumped the SNPs per phenotype. They also performed leave-one-out analyses	They mention that they retained all results where F-statistics were higher than 10	R	TwoSampleMR	No	No	Applied BH correction for multiple testing but also said that they "excluded duplicated GWAS traits, as the same phenotype is often studied in multiple GWAS. To remove the duplicates, we kept the study with the largest sample size among all the tested GWAS studies for each trait."	SD	Not stated but this is likely OR	Beta	0.0902682	0.096059	NA	NA	NA	0.347363	BH	0.961475	None specific to MR	Not mentioned	Not mentioned	Not mentioned	No - outcome GWAS not clear (supplementary note mentions "ID 996" so could be pubmed ID 26482879 but not clear)	Yes - the initial paper aims was to undertake a GWAS; they also looked at the reverse MR (i.e., disease/trait --> microbiome)	genus..Ruminococcustorquesgroup.id.14377	Eczema	0.0902682	0.096059	NA	NA	NA	0.347363	0.961475	27.0174
2662850683	No	No	Yes	Large-scale association analyses identify host factors influencing human gut microbiome composition	2021	Nature Genetics	https://doi.org/10.1038/s41588-020-00763-1	Alexander Kurilshikov	Alexandra Zhernakova	sasha.zhernakova@gmail.com	Department of Genetics, University of Groningen, University Medical Center Groningen, Groningen, the Netherland	To study the effect of host genetics on gut microbiome composition, the MiBioGen consortium curated and analyzed genome-wide genotypes and 16S fecal microbiome data from 18,340 individuals (24 cohorts). Finally, we focused on the biological interpretation of GWAS findings through gene-set enrichment analysis (GSEA), phenome-wide association studies (PheWAS) and Mendelian randomization (MR) approaches	Several studies have investigated the effect of genetics on microbiome composition through genome-wide association studies (GWAS) and identified dozens of associated loci. However, little replication across these studies has been observed so far.	Two-sample summary-level	Autoimmune immune disease	Eczema	Autoimmunity	MR-Base ID=996	MR-Base / IEUOpenGWAS	NA	Both	10788	30047	NA	NA	Numbers not presented - cases and controls obtained from IEUOpenGWAS (31/05/2022)	case-control	European	Gut microbiome	family.Streptococcaceae.id.1850	Kurilshikov 2021	Range: 4-89	both	NA	18340	This is the GWAS but individual N's for each of the microbial traits is not reported for each MR analysis	healthy subjects	European (78%), East-Asian (4%), Admixed (1%), "Multiethnic" (7%), Middle East (3%), Hispanic (6%), AfroAmerican (0.6%)	GWAS adjustments described in detail within Exposure_GWASs tab	Not discussed in MR but GWAS imputation details in Exposure_GWASs tab	R-squared <0.001 in 1000G data	"We kept only the results based on at least three shared SNPs"	P<1x10-5	Harmonisation not mentioned	"When no shared SNPs were available between exposure and outcome, proxies from the 1000G European data (r2 > 0.8) were added"	Not discussed	NA	17	NA	31 loci (1431 SNPs) associated with microbial (binary and quantitative traits)	NA	No	NA	Inverse variance weighted	Weighted mode	MR Egger	MR-PRESSO	Cochrans Q	Steiger filtering	Authors state that "We kept only the results based on at least three shared SNPs.", plus they clumped the SNPs per phenotype. They also performed leave-one-out analyses	They mention that they retained all results where F-statistics were higher than 10	R	TwoSampleMR	No	No	Applied BH correction for multiple testing but also said that they "excluded duplicated GWAS traits, as the same phenotype is often studied in multiple GWAS. To remove the duplicates, we kept the study with the largest sample size among all the tested GWAS studies for each trait."	SD	Not stated but this is likely OR	Beta	0.0763534	0.0833684	NA	NA	NA	0.359742	BH	0.961475	None specific to MR	Not mentioned	Not mentioned	Not mentioned	No - outcome GWAS not clear (supplementary note mentions "ID 996" so could be pubmed ID 26482879 but not clear)	Yes - the initial paper aims was to undertake a GWAS; they also looked at the reverse MR (i.e., disease/trait --> microbiome)	family.Streptococcaceae.id.1850	Eczema	0.0763534	0.0833684	NA	NA	NA	0.359742	0.961475	23.3406
2662850683	No	No	Yes	Large-scale association analyses identify host factors influencing human gut microbiome composition	2021	Nature Genetics	https://doi.org/10.1038/s41588-020-00763-1	Alexander Kurilshikov	Alexandra Zhernakova	sasha.zhernakova@gmail.com	Department of Genetics, University of Groningen, University Medical Center Groningen, Groningen, the Netherland	To study the effect of host genetics on gut microbiome composition, the MiBioGen consortium curated and analyzed genome-wide genotypes and 16S fecal microbiome data from 18,340 individuals (24 cohorts). Finally, we focused on the biological interpretation of GWAS findings through gene-set enrichment analysis (GSEA), phenome-wide association studies (PheWAS) and Mendelian randomization (MR) approaches	Several studies have investigated the effect of genetics on microbiome composition through genome-wide association studies (GWAS) and identified dozens of associated loci. However, little replication across these studies has been observed so far.	Two-sample summary-level	Autoimmune immune disease	Eczema	Autoimmunity	MR-Base ID=996	MR-Base / IEUOpenGWAS	NA	Both	10788	30047	NA	NA	Numbers not presented - cases and controls obtained from IEUOpenGWAS (31/05/2022)	case-control	European	Gut microbiome	family.Oxalobacteraceae.id.2966	Kurilshikov 2021	Range: 4-89	both	NA	18340	This is the GWAS but individual N's for each of the microbial traits is not reported for each MR analysis	healthy subjects	European (78%), East-Asian (4%), Admixed (1%), "Multiethnic" (7%), Middle East (3%), Hispanic (6%), AfroAmerican (0.6%)	GWAS adjustments described in detail within Exposure_GWASs tab	Not discussed in MR but GWAS imputation details in Exposure_GWASs tab	R-squared <0.001 in 1000G data	"We kept only the results based on at least three shared SNPs"	P<1x10-5	Harmonisation not mentioned	"When no shared SNPs were available between exposure and outcome, proxies from the 1000G European data (r2 > 0.8) were added"	Not discussed	NA	15	NA	31 loci (1431 SNPs) associated with microbial (binary and quantitative traits)	NA	No	NA	Inverse variance weighted	Weighted mode	MR Egger	MR-PRESSO	Cochrans Q	Steiger filtering	Authors state that "We kept only the results based on at least three shared SNPs.", plus they clumped the SNPs per phenotype. They also performed leave-one-out analyses	They mention that they retained all results where F-statistics were higher than 10	R	TwoSampleMR	No	No	Applied BH correction for multiple testing but also said that they "excluded duplicated GWAS traits, as the same phenotype is often studied in multiple GWAS. To remove the duplicates, we kept the study with the largest sample size among all the tested GWAS studies for each trait."	SD	Not stated but this is likely OR	Beta	-0.0448441	0.0503711	NA	NA	NA	0.373319	BH	0.961475	None specific to MR	Not mentioned	Not mentioned	Not mentioned	No - outcome GWAS not clear (supplementary note mentions "ID 996" so could be pubmed ID 26482879 but not clear)	Yes - the initial paper aims was to undertake a GWAS; they also looked at the reverse MR (i.e., disease/trait --> microbiome)	family.Oxalobacteraceae.id.2966	Eczema	-0.0448441	0.0503711	NA	NA	NA	0.373319	0.961475	23.4414
2662850683	No	No	Yes	Large-scale association analyses identify host factors influencing human gut microbiome composition	2021	Nature Genetics	https://doi.org/10.1038/s41588-020-00763-1	Alexander Kurilshikov	Alexandra Zhernakova	sasha.zhernakova@gmail.com	Department of Genetics, University of Groningen, University Medical Center Groningen, Groningen, the Netherland	To study the effect of host genetics on gut microbiome composition, the MiBioGen consortium curated and analyzed genome-wide genotypes and 16S fecal microbiome data from 18,340 individuals (24 cohorts). Finally, we focused on the biological interpretation of GWAS findings through gene-set enrichment analysis (GSEA), phenome-wide association studies (PheWAS) and Mendelian randomization (MR) approaches	Several studies have investigated the effect of genetics on microbiome composition through genome-wide association studies (GWAS) and identified dozens of associated loci. However, little replication across these studies has been observed so far.	Two-sample summary-level	Autoimmune immune disease	Eczema	Autoimmunity	MR-Base ID=996	MR-Base / IEUOpenGWAS	NA	Both	10788	30047	NA	NA	Numbers not presented - cases and controls obtained from IEUOpenGWAS (31/05/2022)	case-control	European	Gut microbiome	genus.Faecalibacterium.id.2057	Kurilshikov 2021	Range: 4-89	both	NA	18340	This is the GWAS but individual N's for each of the microbial traits is not reported for each MR analysis	healthy subjects	European (78%), East-Asian (4%), Admixed (1%), "Multiethnic" (7%), Middle East (3%), Hispanic (6%), AfroAmerican (0.6%)	GWAS adjustments described in detail within Exposure_GWASs tab	Not discussed in MR but GWAS imputation details in Exposure_GWASs tab	R-squared <0.001 in 1000G data	"We kept only the results based on at least three shared SNPs"	P<1x10-5	Harmonisation not mentioned	"When no shared SNPs were available between exposure and outcome, proxies from the 1000G European data (r2 > 0.8) were added"	Not discussed	NA	13	NA	31 loci (1431 SNPs) associated with microbial (binary and quantitative traits)	NA	No	NA	Inverse variance weighted	Weighted mode	MR Egger	MR-PRESSO	Cochrans Q	Steiger filtering	Authors state that "We kept only the results based on at least three shared SNPs.", plus they clumped the SNPs per phenotype. They also performed leave-one-out analyses	They mention that they retained all results where F-statistics were higher than 10	R	TwoSampleMR	No	No	Applied BH correction for multiple testing but also said that they "excluded duplicated GWAS traits, as the same phenotype is often studied in multiple GWAS. To remove the duplicates, we kept the study with the largest sample size among all the tested GWAS studies for each trait."	SD	Not stated but this is likely OR	Beta	-0.0871092	0.100854	NA	NA	NA	0.387746	BH	0.961475	None specific to MR	Not mentioned	Not mentioned	Not mentioned	No - outcome GWAS not clear (supplementary note mentions "ID 996" so could be pubmed ID 26482879 but not clear)	Yes - the initial paper aims was to undertake a GWAS; they also looked at the reverse MR (i.e., disease/trait --> microbiome)	genus.Faecalibacterium.id.2057	Eczema	-0.0871092	0.100854	NA	NA	NA	0.387746	0.961475	29.9278
2662850683	No	No	Yes	Large-scale association analyses identify host factors influencing human gut microbiome composition	2021	Nature Genetics	https://doi.org/10.1038/s41588-020-00763-1	Alexander Kurilshikov	Alexandra Zhernakova	sasha.zhernakova@gmail.com	Department of Genetics, University of Groningen, University Medical Center Groningen, Groningen, the Netherland	To study the effect of host genetics on gut microbiome composition, the MiBioGen consortium curated and analyzed genome-wide genotypes and 16S fecal microbiome data from 18,340 individuals (24 cohorts). Finally, we focused on the biological interpretation of GWAS findings through gene-set enrichment analysis (GSEA), phenome-wide association studies (PheWAS) and Mendelian randomization (MR) approaches	Several studies have investigated the effect of genetics on microbiome composition through genome-wide association studies (GWAS) and identified dozens of associated loci. However, little replication across these studies has been observed so far.	Two-sample summary-level	Autoimmune immune disease	Eczema	Autoimmunity	MR-Base ID=996	MR-Base / IEUOpenGWAS	NA	Both	10788	30047	NA	NA	Numbers not presented - cases and controls obtained from IEUOpenGWAS (31/05/2022)	case-control	European	Gut microbiome	genus..Eubacteriumcoprostanoligenesgroup.id.11375	Kurilshikov 2021	Range: 4-89	both	NA	18340	This is the GWAS but individual N's for each of the microbial traits is not reported for each MR analysis	healthy subjects	European (78%), East-Asian (4%), Admixed (1%), "Multiethnic" (7%), Middle East (3%), Hispanic (6%), AfroAmerican (0.6%)	GWAS adjustments described in detail within Exposure_GWASs tab	Not discussed in MR but GWAS imputation details in Exposure_GWASs tab	R-squared <0.001 in 1000G data	"We kept only the results based on at least three shared SNPs"	P<1x10-5	Harmonisation not mentioned	"When no shared SNPs were available between exposure and outcome, proxies from the 1000G European data (r2 > 0.8) were added"	Not discussed	NA	15	NA	31 loci (1431 SNPs) associated with microbial (binary and quantitative traits)	NA	No	NA	Inverse variance weighted	Weighted mode	MR Egger	MR-PRESSO	Cochrans Q	Steiger filtering	Authors state that "We kept only the results based on at least three shared SNPs.", plus they clumped the SNPs per phenotype. They also performed leave-one-out analyses	They mention that they retained all results where F-statistics were higher than 10	R	TwoSampleMR	No	No	Applied BH correction for multiple testing but also said that they "excluded duplicated GWAS traits, as the same phenotype is often studied in multiple GWAS. To remove the duplicates, we kept the study with the largest sample size among all the tested GWAS studies for each trait."	SD	Not stated but this is likely OR	Beta	0.117573	0.13654	NA	NA	NA	0.38919	BH	0.961475	None specific to MR	Not mentioned	Not mentioned	Not mentioned	No - outcome GWAS not clear (supplementary note mentions "ID 996" so could be pubmed ID 26482879 but not clear)	Yes - the initial paper aims was to undertake a GWAS; they also looked at the reverse MR (i.e., disease/trait --> microbiome)	genus..Eubacteriumcoprostanoligenesgroup.id.11375	Eczema	0.117573	0.13654	NA	NA	NA	0.38919	0.961475	22.0673
2662850683	No	No	Yes	Large-scale association analyses identify host factors influencing human gut microbiome composition	2021	Nature Genetics	https://doi.org/10.1038/s41588-020-00763-1	Alexander Kurilshikov	Alexandra Zhernakova	sasha.zhernakova@gmail.com	Department of Genetics, University of Groningen, University Medical Center Groningen, Groningen, the Netherland	To study the effect of host genetics on gut microbiome composition, the MiBioGen consortium curated and analyzed genome-wide genotypes and 16S fecal microbiome data from 18,340 individuals (24 cohorts). Finally, we focused on the biological interpretation of GWAS findings through gene-set enrichment analysis (GSEA), phenome-wide association studies (PheWAS) and Mendelian randomization (MR) approaches	Several studies have investigated the effect of genetics on microbiome composition through genome-wide association studies (GWAS) and identified dozens of associated loci. However, little replication across these studies has been observed so far.	Two-sample summary-level	Autoimmune immune disease	Eczema	Autoimmunity	MR-Base ID=996	MR-Base / IEUOpenGWAS	NA	Both	10788	30047	NA	NA	Numbers not presented - cases and controls obtained from IEUOpenGWAS (31/05/2022)	case-control	European	Gut microbiome	genus.Allisonella.id.2174	Kurilshikov 2021	Range: 4-89	both	NA	18340	This is the GWAS but individual N's for each of the microbial traits is not reported for each MR analysis	healthy subjects	European (78%), East-Asian (4%), Admixed (1%), "Multiethnic" (7%), Middle East (3%), Hispanic (6%), AfroAmerican (0.6%)	GWAS adjustments described in detail within Exposure_GWASs tab	Not discussed in MR but GWAS imputation details in Exposure_GWASs tab	R-squared <0.001 in 1000G data	"We kept only the results based on at least three shared SNPs"	P<1x10-5	Harmonisation not mentioned	"When no shared SNPs were available between exposure and outcome, proxies from the 1000G European data (r2 > 0.8) were added"	Not discussed	NA	9	NA	31 loci (1431 SNPs) associated with microbial (binary and quantitative traits)	NA	No	NA	Inverse variance weighted	Weighted mode	MR Egger	MR-PRESSO	Cochrans Q	Steiger filtering	Authors state that "We kept only the results based on at least three shared SNPs.", plus they clumped the SNPs per phenotype. They also performed leave-one-out analyses	They mention that they retained all results where F-statistics were higher than 10	R	TwoSampleMR	No	No	Applied BH correction for multiple testing but also said that they "excluded duplicated GWAS traits, as the same phenotype is often studied in multiple GWAS. To remove the duplicates, we kept the study with the largest sample size among all the tested GWAS studies for each trait."	SD	Not stated but this is likely OR	Beta	-0.0483094	0.064467	NA	NA	NA	0.453636	BH	0.968691	None specific to MR	Not mentioned	Not mentioned	Not mentioned	No - outcome GWAS not clear (supplementary note mentions "ID 996" so could be pubmed ID 26482879 but not clear)	Yes - the initial paper aims was to undertake a GWAS; they also looked at the reverse MR (i.e., disease/trait --> microbiome)	genus.Allisonella.id.2174	Eczema	-0.0483094	0.064467	NA	NA	NA	0.453636	0.968691	23.4408
2662850683	No	No	Yes	Large-scale association analyses identify host factors influencing human gut microbiome composition	2021	Nature Genetics	https://doi.org/10.1038/s41588-020-00763-1	Alexander Kurilshikov	Alexandra Zhernakova	sasha.zhernakova@gmail.com	Department of Genetics, University of Groningen, University Medical Center Groningen, Groningen, the Netherland	To study the effect of host genetics on gut microbiome composition, the MiBioGen consortium curated and analyzed genome-wide genotypes and 16S fecal microbiome data from 18,340 individuals (24 cohorts). Finally, we focused on the biological interpretation of GWAS findings through gene-set enrichment analysis (GSEA), phenome-wide association studies (PheWAS) and Mendelian randomization (MR) approaches	Several studies have investigated the effect of genetics on microbiome composition through genome-wide association studies (GWAS) and identified dozens of associated loci. However, little replication across these studies has been observed so far.	Two-sample summary-level	Autoimmune immune disease	Eczema	Autoimmunity	MR-Base ID=996	MR-Base / IEUOpenGWAS	NA	Both	10788	30047	NA	NA	Numbers not presented - cases and controls obtained from IEUOpenGWAS (31/05/2022)	case-control	European	Gut microbiome	order.Gastranaerophilales.id.1591	Kurilshikov 2021	Range: 4-89	both	NA	18340	This is the GWAS but individual N's for each of the microbial traits is not reported for each MR analysis	healthy subjects	European (78%), East-Asian (4%), Admixed (1%), "Multiethnic" (7%), Middle East (3%), Hispanic (6%), AfroAmerican (0.6%)	GWAS adjustments described in detail within Exposure_GWASs tab	Not discussed in MR but GWAS imputation details in Exposure_GWASs tab	R-squared <0.001 in 1000G data	"We kept only the results based on at least three shared SNPs"	P<1x10-5	Harmonisation not mentioned	"When no shared SNPs were available between exposure and outcome, proxies from the 1000G European data (r2 > 0.8) were added"	Not discussed	NA	11	NA	31 loci (1431 SNPs) associated with microbial (binary and quantitative traits)	NA	No	NA	Inverse variance weighted	Weighted mode	MR Egger	MR-PRESSO	Cochrans Q	Steiger filtering	Authors state that "We kept only the results based on at least three shared SNPs.", plus they clumped the SNPs per phenotype. They also performed leave-one-out analyses	They mention that they retained all results where F-statistics were higher than 10	R	TwoSampleMR	No	No	Applied BH correction for multiple testing but also said that they "excluded duplicated GWAS traits, as the same phenotype is often studied in multiple GWAS. To remove the duplicates, we kept the study with the largest sample size among all the tested GWAS studies for each trait."	SD	Not stated but this is likely OR	Beta	0.0435496	0.0593796	NA	NA	NA	0.463308	BH	0.968691	None specific to MR	Not mentioned	Not mentioned	Not mentioned	No - outcome GWAS not clear (supplementary note mentions "ID 996" so could be pubmed ID 26482879 but not clear)	Yes - the initial paper aims was to undertake a GWAS; they also looked at the reverse MR (i.e., disease/trait --> microbiome)	order.Gastranaerophilales.id.1591	Eczema	0.0435496	0.0593796	NA	NA	NA	0.463308	0.968691	23.3007
2662850683	No	No	Yes	Large-scale association analyses identify host factors influencing human gut microbiome composition	2021	Nature Genetics	https://doi.org/10.1038/s41588-020-00763-1	Alexander Kurilshikov	Alexandra Zhernakova	sasha.zhernakova@gmail.com	Department of Genetics, University of Groningen, University Medical Center Groningen, Groningen, the Netherland	To study the effect of host genetics on gut microbiome composition, the MiBioGen consortium curated and analyzed genome-wide genotypes and 16S fecal microbiome data from 18,340 individuals (24 cohorts). Finally, we focused on the biological interpretation of GWAS findings through gene-set enrichment analysis (GSEA), phenome-wide association studies (PheWAS) and Mendelian randomization (MR) approaches	Several studies have investigated the effect of genetics on microbiome composition through genome-wide association studies (GWAS) and identified dozens of associated loci. However, little replication across these studies has been observed so far.	Two-sample summary-level	Autoimmune immune disease	Eczema	Autoimmunity	MR-Base ID=996	MR-Base / IEUOpenGWAS	NA	Both	10788	30047	NA	NA	Numbers not presented - cases and controls obtained from IEUOpenGWAS (31/05/2022)	case-control	European	Gut microbiome	genus.Streptococcus.id.1853	Kurilshikov 2021	Range: 4-89	both	NA	18340	This is the GWAS but individual N's for each of the microbial traits is not reported for each MR analysis	healthy subjects	European (78%), East-Asian (4%), Admixed (1%), "Multiethnic" (7%), Middle East (3%), Hispanic (6%), AfroAmerican (0.6%)	GWAS adjustments described in detail within Exposure_GWASs tab	Not discussed in MR but GWAS imputation details in Exposure_GWASs tab	R-squared <0.001 in 1000G data	"We kept only the results based on at least three shared SNPs"	P<1x10-5	Harmonisation not mentioned	"When no shared SNPs were available between exposure and outcome, proxies from the 1000G European data (r2 > 0.8) were added"	Not discussed	NA	17	NA	31 loci (1431 SNPs) associated with microbial (binary and quantitative traits)	NA	No	NA	Inverse variance weighted	Weighted mode	MR Egger	MR-PRESSO	Cochrans Q	Steiger filtering	Authors state that "We kept only the results based on at least three shared SNPs.", plus they clumped the SNPs per phenotype. They also performed leave-one-out analyses	They mention that they retained all results where F-statistics were higher than 10	R	TwoSampleMR	No	No	Applied BH correction for multiple testing but also said that they "excluded duplicated GWAS traits, as the same phenotype is often studied in multiple GWAS. To remove the duplicates, we kept the study with the largest sample size among all the tested GWAS studies for each trait."	SD	Not stated but this is likely OR	Beta	0.0654236	0.0930988	NA	NA	NA	0.482222	BH	0.968691	None specific to MR	Not mentioned	Not mentioned	Not mentioned	No - outcome GWAS not clear (supplementary note mentions "ID 996" so could be pubmed ID 26482879 but not clear)	Yes - the initial paper aims was to undertake a GWAS; they also looked at the reverse MR (i.e., disease/trait --> microbiome)	genus.Streptococcus.id.1853	Eczema	0.0654236	0.0930988	NA	NA	NA	0.482222	0.968691	23.0792
2662850683	No	No	Yes	Large-scale association analyses identify host factors influencing human gut microbiome composition	2021	Nature Genetics	https://doi.org/10.1038/s41588-020-00763-1	Alexander Kurilshikov	Alexandra Zhernakova	sasha.zhernakova@gmail.com	Department of Genetics, University of Groningen, University Medical Center Groningen, Groningen, the Netherland	To study the effect of host genetics on gut microbiome composition, the MiBioGen consortium curated and analyzed genome-wide genotypes and 16S fecal microbiome data from 18,340 individuals (24 cohorts). Finally, we focused on the biological interpretation of GWAS findings through gene-set enrichment analysis (GSEA), phenome-wide association studies (PheWAS) and Mendelian randomization (MR) approaches	Several studies have investigated the effect of genetics on microbiome composition through genome-wide association studies (GWAS) and identified dozens of associated loci. However, little replication across these studies has been observed so far.	Two-sample summary-level	Autoimmune immune disease	Eczema	Autoimmunity	MR-Base ID=996	MR-Base / IEUOpenGWAS	NA	Both	10788	30047	NA	NA	Numbers not presented - cases and controls obtained from IEUOpenGWAS (31/05/2022)	case-control	European	Gut microbiome	genus.Enterorhabdus.id.820	Kurilshikov 2021	Range: 4-89	both	NA	18340	This is the GWAS but individual N's for each of the microbial traits is not reported for each MR analysis	healthy subjects	European (78%), East-Asian (4%), Admixed (1%), "Multiethnic" (7%), Middle East (3%), Hispanic (6%), AfroAmerican (0.6%)	GWAS adjustments described in detail within Exposure_GWASs tab	Not discussed in MR but GWAS imputation details in Exposure_GWASs tab	R-squared <0.001 in 1000G data	"We kept only the results based on at least three shared SNPs"	P<1x10-5	Harmonisation not mentioned	"When no shared SNPs were available between exposure and outcome, proxies from the 1000G European data (r2 > 0.8) were added"	Not discussed	NA	8	NA	31 loci (1431 SNPs) associated with microbial (binary and quantitative traits)	NA	No	NA	Inverse variance weighted	Weighted mode	MR Egger	MR-PRESSO	Cochrans Q	Steiger filtering	Authors state that "We kept only the results based on at least three shared SNPs.", plus they clumped the SNPs per phenotype. They also performed leave-one-out analyses	They mention that they retained all results where F-statistics were higher than 10	R	TwoSampleMR	No	No	Applied BH correction for multiple testing but also said that they "excluded duplicated GWAS traits, as the same phenotype is often studied in multiple GWAS. To remove the duplicates, we kept the study with the largest sample size among all the tested GWAS studies for each trait."	SD	Not stated but this is likely OR	Beta	-0.0539193	0.0768798	NA	NA	NA	0.483087	BH	0.968691	None specific to MR	Not mentioned	Not mentioned	Not mentioned	No - outcome GWAS not clear (supplementary note mentions "ID 996" so could be pubmed ID 26482879 but not clear)	Yes - the initial paper aims was to undertake a GWAS; they also looked at the reverse MR (i.e., disease/trait --> microbiome)	genus.Enterorhabdus.id.820	Eczema	-0.0539193	0.0768798	NA	NA	NA	0.483087	0.968691	24.3762
2662850683	No	No	Yes	Large-scale association analyses identify host factors influencing human gut microbiome composition	2021	Nature Genetics	https://doi.org/10.1038/s41588-020-00763-1	Alexander Kurilshikov	Alexandra Zhernakova	sasha.zhernakova@gmail.com	Department of Genetics, University of Groningen, University Medical Center Groningen, Groningen, the Netherland	To study the effect of host genetics on gut microbiome composition, the MiBioGen consortium curated and analyzed genome-wide genotypes and 16S fecal microbiome data from 18,340 individuals (24 cohorts). Finally, we focused on the biological interpretation of GWAS findings through gene-set enrichment analysis (GSEA), phenome-wide association studies (PheWAS) and Mendelian randomization (MR) approaches	Several studies have investigated the effect of genetics on microbiome composition through genome-wide association studies (GWAS) and identified dozens of associated loci. However, little replication across these studies has been observed so far.	Two-sample summary-level	Autoimmune immune disease	Eczema	Autoimmunity	MR-Base ID=996	MR-Base / IEUOpenGWAS	NA	Both	10788	30047	NA	NA	Numbers not presented - cases and controls obtained from IEUOpenGWAS (31/05/2022)	case-control	European	Gut microbiome	genus.RuminococcaceaeUCG009.id.11366	Kurilshikov 2021	Range: 4-89	both	NA	18340	This is the GWAS but individual N's for each of the microbial traits is not reported for each MR analysis	healthy subjects	European (78%), East-Asian (4%), Admixed (1%), "Multiethnic" (7%), Middle East (3%), Hispanic (6%), AfroAmerican (0.6%)	GWAS adjustments described in detail within Exposure_GWASs tab	Not discussed in MR but GWAS imputation details in Exposure_GWASs tab	R-squared <0.001 in 1000G data	"We kept only the results based on at least three shared SNPs"	P<1x10-5	Harmonisation not mentioned	"When no shared SNPs were available between exposure and outcome, proxies from the 1000G European data (r2 > 0.8) were added"	Not discussed	NA	14	NA	31 loci (1431 SNPs) associated with microbial (binary and quantitative traits)	NA	No	NA	Inverse variance weighted	Weighted mode	MR Egger	MR-PRESSO	Cochrans Q	Steiger filtering	Authors state that "We kept only the results based on at least three shared SNPs.", plus they clumped the SNPs per phenotype. They also performed leave-one-out analyses	They mention that they retained all results where F-statistics were higher than 10	R	TwoSampleMR	No	No	Applied BH correction for multiple testing but also said that they "excluded duplicated GWAS traits, as the same phenotype is often studied in multiple GWAS. To remove the duplicates, we kept the study with the largest sample size among all the tested GWAS studies for each trait."	SD	Not stated but this is likely OR	Beta	0.0436873	0.0635527	NA	NA	NA	0.491819	BH	0.968691	None specific to MR	Not mentioned	Not mentioned	Not mentioned	No - outcome GWAS not clear (supplementary note mentions "ID 996" so could be pubmed ID 26482879 but not clear)	Yes - the initial paper aims was to undertake a GWAS; they also looked at the reverse MR (i.e., disease/trait --> microbiome)	genus.RuminococcaceaeUCG009.id.11366	Eczema	0.0436873	0.0635527	NA	NA	NA	0.491819	0.968691	22.8383
2662850683	No	No	Yes	Large-scale association analyses identify host factors influencing human gut microbiome composition	2021	Nature Genetics	https://doi.org/10.1038/s41588-020-00763-1	Alexander Kurilshikov	Alexandra Zhernakova	sasha.zhernakova@gmail.com	Department of Genetics, University of Groningen, University Medical Center Groningen, Groningen, the Netherland	To study the effect of host genetics on gut microbiome composition, the MiBioGen consortium curated and analyzed genome-wide genotypes and 16S fecal microbiome data from 18,340 individuals (24 cohorts). Finally, we focused on the biological interpretation of GWAS findings through gene-set enrichment analysis (GSEA), phenome-wide association studies (PheWAS) and Mendelian randomization (MR) approaches	Several studies have investigated the effect of genetics on microbiome composition through genome-wide association studies (GWAS) and identified dozens of associated loci. However, little replication across these studies has been observed so far.	Two-sample summary-level	Autoimmune immune disease	Eczema	Autoimmunity	MR-Base ID=996	MR-Base / IEUOpenGWAS	NA	Both	10788	30047	NA	NA	Numbers not presented - cases and controls obtained from IEUOpenGWAS (31/05/2022)	case-control	European	Gut microbiome	genus.Peptococcus.id.2037	Kurilshikov 2021	Range: 4-89	both	NA	18340	This is the GWAS but individual N's for each of the microbial traits is not reported for each MR analysis	healthy subjects	European (78%), East-Asian (4%), Admixed (1%), "Multiethnic" (7%), Middle East (3%), Hispanic (6%), AfroAmerican (0.6%)	GWAS adjustments described in detail within Exposure_GWASs tab	Not discussed in MR but GWAS imputation details in Exposure_GWASs tab	R-squared <0.001 in 1000G data	"We kept only the results based on at least three shared SNPs"	P<1x10-5	Harmonisation not mentioned	"When no shared SNPs were available between exposure and outcome, proxies from the 1000G European data (r2 > 0.8) were added"	Not discussed	NA	16	NA	31 loci (1431 SNPs) associated with microbial (binary and quantitative traits)	NA	No	NA	Inverse variance weighted	Weighted mode	MR Egger	MR-PRESSO	Cochrans Q	Steiger filtering	Authors state that "We kept only the results based on at least three shared SNPs.", plus they clumped the SNPs per phenotype. They also performed leave-one-out analyses	They mention that they retained all results where F-statistics were higher than 10	R	TwoSampleMR	No	No	Applied BH correction for multiple testing but also said that they "excluded duplicated GWAS traits, as the same phenotype is often studied in multiple GWAS. To remove the duplicates, we kept the study with the largest sample size among all the tested GWAS studies for each trait."	SD	Not stated but this is likely OR	Beta	0.0375274	0.0643047	NA	NA	NA	0.559497	BH	0.990903	None specific to MR	Not mentioned	Not mentioned	Not mentioned	No - outcome GWAS not clear (supplementary note mentions "ID 996" so could be pubmed ID 26482879 but not clear)	Yes - the initial paper aims was to undertake a GWAS; they also looked at the reverse MR (i.e., disease/trait --> microbiome)	genus.Peptococcus.id.2037	Eczema	0.0375274	0.0643047	NA	NA	NA	0.559497	0.990903	24.5779
2662850683	No	No	Yes	Large-scale association analyses identify host factors influencing human gut microbiome composition	2021	Nature Genetics	https://doi.org/10.1038/s41588-020-00763-1	Alexander Kurilshikov	Alexandra Zhernakova	sasha.zhernakova@gmail.com	Department of Genetics, University of Groningen, University Medical Center Groningen, Groningen, the Netherland	To study the effect of host genetics on gut microbiome composition, the MiBioGen consortium curated and analyzed genome-wide genotypes and 16S fecal microbiome data from 18,340 individuals (24 cohorts). Finally, we focused on the biological interpretation of GWAS findings through gene-set enrichment analysis (GSEA), phenome-wide association studies (PheWAS) and Mendelian randomization (MR) approaches	Several studies have investigated the effect of genetics on microbiome composition through genome-wide association studies (GWAS) and identified dozens of associated loci. However, little replication across these studies has been observed so far.	Two-sample summary-level	Autoimmune immune disease	Eczema	Autoimmunity	MR-Base ID=996	MR-Base / IEUOpenGWAS	NA	Both	10788	30047	NA	NA	Numbers not presented - cases and controls obtained from IEUOpenGWAS (31/05/2022)	case-control	European	Gut microbiome	genus.Erysipelatoclostridium.id.11381	Kurilshikov 2021	Range: 4-89	both	NA	18340	This is the GWAS but individual N's for each of the microbial traits is not reported for each MR analysis	healthy subjects	European (78%), East-Asian (4%), Admixed (1%), "Multiethnic" (7%), Middle East (3%), Hispanic (6%), AfroAmerican (0.6%)	GWAS adjustments described in detail within Exposure_GWASs tab	Not discussed in MR but GWAS imputation details in Exposure_GWASs tab	R-squared <0.001 in 1000G data	"We kept only the results based on at least three shared SNPs"	P<1x10-5	Harmonisation not mentioned	"When no shared SNPs were available between exposure and outcome, proxies from the 1000G European data (r2 > 0.8) were added"	Not discussed	NA	16	NA	31 loci (1431 SNPs) associated with microbial (binary and quantitative traits)	NA	No	NA	Inverse variance weighted	Weighted mode	MR Egger	MR-PRESSO	Cochrans Q	Steiger filtering	Authors state that "We kept only the results based on at least three shared SNPs.", plus they clumped the SNPs per phenotype. They also performed leave-one-out analyses	They mention that they retained all results where F-statistics were higher than 10	R	TwoSampleMR	No	No	Applied BH correction for multiple testing but also said that they "excluded duplicated GWAS traits, as the same phenotype is often studied in multiple GWAS. To remove the duplicates, we kept the study with the largest sample size among all the tested GWAS studies for each trait."	SD	Not stated but this is likely OR	Beta	0.0340379	0.0669696	NA	NA	NA	0.611272	BH	0.990903	None specific to MR	Not mentioned	Not mentioned	Not mentioned	No - outcome GWAS not clear (supplementary note mentions "ID 996" so could be pubmed ID 26482879 but not clear)	Yes - the initial paper aims was to undertake a GWAS; they also looked at the reverse MR (i.e., disease/trait --> microbiome)	genus.Erysipelatoclostridium.id.11381	Eczema	0.0340379	0.0669696	NA	NA	NA	0.611272	0.990903	22.8052
2662850683	No	No	Yes	Large-scale association analyses identify host factors influencing human gut microbiome composition	2021	Nature Genetics	https://doi.org/10.1038/s41588-020-00763-1	Alexander Kurilshikov	Alexandra Zhernakova	sasha.zhernakova@gmail.com	Department of Genetics, University of Groningen, University Medical Center Groningen, Groningen, the Netherland	To study the effect of host genetics on gut microbiome composition, the MiBioGen consortium curated and analyzed genome-wide genotypes and 16S fecal microbiome data from 18,340 individuals (24 cohorts). Finally, we focused on the biological interpretation of GWAS findings through gene-set enrichment analysis (GSEA), phenome-wide association studies (PheWAS) and Mendelian randomization (MR) approaches	Several studies have investigated the effect of genetics on microbiome composition through genome-wide association studies (GWAS) and identified dozens of associated loci. However, little replication across these studies has been observed so far.	Two-sample summary-level	Autoimmune immune disease	Eczema	Autoimmunity	MR-Base ID=996	MR-Base / IEUOpenGWAS	NA	Both	10788	30047	NA	NA	Numbers not presented - cases and controls obtained from IEUOpenGWAS (31/05/2022)	case-control	European	Gut microbiome	order.Bifidobacteriales.id.432	Kurilshikov 2021	Range: 4-89	both	NA	18340	This is the GWAS but individual N's for each of the microbial traits is not reported for each MR analysis	healthy subjects	European (78%), East-Asian (4%), Admixed (1%), "Multiethnic" (7%), Middle East (3%), Hispanic (6%), AfroAmerican (0.6%)	GWAS adjustments described in detail within Exposure_GWASs tab	Not discussed in MR but GWAS imputation details in Exposure_GWASs tab	R-squared <0.001 in 1000G data	"We kept only the results based on at least three shared SNPs"	P<1x10-5	Harmonisation not mentioned	"When no shared SNPs were available between exposure and outcome, proxies from the 1000G European data (r2 > 0.8) were added"	Not discussed	NA	17	NA	31 loci (1431 SNPs) associated with microbial (binary and quantitative traits)	NA	No	NA	Inverse variance weighted	Weighted mode	MR Egger	MR-PRESSO	Cochrans Q	Steiger filtering	Authors state that "We kept only the results based on at least three shared SNPs.", plus they clumped the SNPs per phenotype. They also performed leave-one-out analyses	They mention that they retained all results where F-statistics were higher than 10	R	TwoSampleMR	No	No	Applied BH correction for multiple testing but also said that they "excluded duplicated GWAS traits, as the same phenotype is often studied in multiple GWAS. To remove the duplicates, we kept the study with the largest sample size among all the tested GWAS studies for each trait."	SD	Not stated but this is likely OR	Beta	-0.0302634	0.0781768	NA	NA	NA	0.698671	BH	0.990903	None specific to MR	Not mentioned	Not mentioned	Not mentioned	No - outcome GWAS not clear (supplementary note mentions "ID 996" so could be pubmed ID 26482879 but not clear)	Yes - the initial paper aims was to undertake a GWAS; they also looked at the reverse MR (i.e., disease/trait --> microbiome)	order.Bifidobacteriales.id.432	Eczema	-0.0302634	0.0781768	NA	NA	NA	0.698671	0.990903	25.7131
2662850683	No	No	Yes	Large-scale association analyses identify host factors influencing human gut microbiome composition	2021	Nature Genetics	https://doi.org/10.1038/s41588-020-00763-1	Alexander Kurilshikov	Alexandra Zhernakova	sasha.zhernakova@gmail.com	Department of Genetics, University of Groningen, University Medical Center Groningen, Groningen, the Netherland	To study the effect of host genetics on gut microbiome composition, the MiBioGen consortium curated and analyzed genome-wide genotypes and 16S fecal microbiome data from 18,340 individuals (24 cohorts). Finally, we focused on the biological interpretation of GWAS findings through gene-set enrichment analysis (GSEA), phenome-wide association studies (PheWAS) and Mendelian randomization (MR) approaches	Several studies have investigated the effect of genetics on microbiome composition through genome-wide association studies (GWAS) and identified dozens of associated loci. However, little replication across these studies has been observed so far.	Two-sample summary-level	Autoimmune immune disease	Eczema	Autoimmunity	MR-Base ID=996	MR-Base / IEUOpenGWAS	NA	Both	10788	30047	NA	NA	Numbers not presented - cases and controls obtained from IEUOpenGWAS (31/05/2022)	case-control	European	Gut microbiome	genus.Oxalobacter.id.2978	Kurilshikov 2021	Range: 4-89	both	NA	18340	This is the GWAS but individual N's for each of the microbial traits is not reported for each MR analysis	healthy subjects	European (78%), East-Asian (4%), Admixed (1%), "Multiethnic" (7%), Middle East (3%), Hispanic (6%), AfroAmerican (0.6%)	GWAS adjustments described in detail within Exposure_GWASs tab	Not discussed in MR but GWAS imputation details in Exposure_GWASs tab	R-squared <0.001 in 1000G data	"We kept only the results based on at least three shared SNPs"	P<1x10-5	Harmonisation not mentioned	"When no shared SNPs were available between exposure and outcome, proxies from the 1000G European data (r2 > 0.8) were added"	Not discussed	NA	12	NA	31 loci (1431 SNPs) associated with microbial (binary and quantitative traits)	NA	No	NA	Inverse variance weighted	Weighted mode	MR Egger	MR-PRESSO	Cochrans Q	Steiger filtering	Authors state that "We kept only the results based on at least three shared SNPs.", plus they clumped the SNPs per phenotype. They also performed leave-one-out analyses	They mention that they retained all results where F-statistics were higher than 10	R	TwoSampleMR	No	No	Applied BH correction for multiple testing but also said that they "excluded duplicated GWAS traits, as the same phenotype is often studied in multiple GWAS. To remove the duplicates, we kept the study with the largest sample size among all the tested GWAS studies for each trait."	SD	Not stated but this is likely OR	Beta	-0.0189578	0.050989	NA	NA	NA	0.710041	BH	0.990903	None specific to MR	Not mentioned	Not mentioned	Not mentioned	No - outcome GWAS not clear (supplementary note mentions "ID 996" so could be pubmed ID 26482879 but not clear)	Yes - the initial paper aims was to undertake a GWAS; they also looked at the reverse MR (i.e., disease/trait --> microbiome)	genus.Oxalobacter.id.2978	Eczema	-0.0189578	0.050989	NA	NA	NA	0.710041	0.990903	24.8686
2662850683	No	No	Yes	Large-scale association analyses identify host factors influencing human gut microbiome composition	2021	Nature Genetics	https://doi.org/10.1038/s41588-020-00763-1	Alexander Kurilshikov	Alexandra Zhernakova	sasha.zhernakova@gmail.com	Department of Genetics, University of Groningen, University Medical Center Groningen, Groningen, the Netherland	To study the effect of host genetics on gut microbiome composition, the MiBioGen consortium curated and analyzed genome-wide genotypes and 16S fecal microbiome data from 18,340 individuals (24 cohorts). Finally, we focused on the biological interpretation of GWAS findings through gene-set enrichment analysis (GSEA), phenome-wide association studies (PheWAS) and Mendelian randomization (MR) approaches	Several studies have investigated the effect of genetics on microbiome composition through genome-wide association studies (GWAS) and identified dozens of associated loci. However, little replication across these studies has been observed so far.	Two-sample summary-level	Autoimmune immune disease	Eczema	Autoimmunity	MR-Base ID=996	MR-Base / IEUOpenGWAS	NA	Both	10788	30047	NA	NA	Numbers not presented - cases and controls obtained from IEUOpenGWAS (31/05/2022)	case-control	European	Gut microbiome	genus.Ruminococcus1.id.11373	Kurilshikov 2021	Range: 4-89	both	NA	18340	This is the GWAS but individual N's for each of the microbial traits is not reported for each MR analysis	healthy subjects	European (78%), East-Asian (4%), Admixed (1%), "Multiethnic" (7%), Middle East (3%), Hispanic (6%), AfroAmerican (0.6%)	GWAS adjustments described in detail within Exposure_GWASs tab	Not discussed in MR but GWAS imputation details in Exposure_GWASs tab	R-squared <0.001 in 1000G data	"We kept only the results based on at least three shared SNPs"	P<1x10-5	Harmonisation not mentioned	"When no shared SNPs were available between exposure and outcome, proxies from the 1000G European data (r2 > 0.8) were added"	Not discussed	NA	13	NA	31 loci (1431 SNPs) associated with microbial (binary and quantitative traits)	NA	No	NA	Inverse variance weighted	Weighted mode	MR Egger	MR-PRESSO	Cochrans Q	Steiger filtering	Authors state that "We kept only the results based on at least three shared SNPs.", plus they clumped the SNPs per phenotype. They also performed leave-one-out analyses	They mention that they retained all results where F-statistics were higher than 10	R	TwoSampleMR	No	No	Applied BH correction for multiple testing but also said that they "excluded duplicated GWAS traits, as the same phenotype is often studied in multiple GWAS. To remove the duplicates, we kept the study with the largest sample size among all the tested GWAS studies for each trait."	SD	Not stated but this is likely OR	Beta	-0.0337799	0.0970075	NA	NA	NA	0.727675	BH	0.990903	None specific to MR	Not mentioned	Not mentioned	Not mentioned	No - outcome GWAS not clear (supplementary note mentions "ID 996" so could be pubmed ID 26482879 but not clear)	Yes - the initial paper aims was to undertake a GWAS; they also looked at the reverse MR (i.e., disease/trait --> microbiome)	genus.Ruminococcus1.id.11373	Eczema	-0.0337799	0.0970075	NA	NA	NA	0.727675	0.990903	22.2084
2662850683	No	No	Yes	Large-scale association analyses identify host factors influencing human gut microbiome composition	2021	Nature Genetics	https://doi.org/10.1038/s41588-020-00763-1	Alexander Kurilshikov	Alexandra Zhernakova	sasha.zhernakova@gmail.com	Department of Genetics, University of Groningen, University Medical Center Groningen, Groningen, the Netherland	To study the effect of host genetics on gut microbiome composition, the MiBioGen consortium curated and analyzed genome-wide genotypes and 16S fecal microbiome data from 18,340 individuals (24 cohorts). Finally, we focused on the biological interpretation of GWAS findings through gene-set enrichment analysis (GSEA), phenome-wide association studies (PheWAS) and Mendelian randomization (MR) approaches	Several studies have investigated the effect of genetics on microbiome composition through genome-wide association studies (GWAS) and identified dozens of associated loci. However, little replication across these studies has been observed so far.	Two-sample summary-level	Autoimmune immune disease	Eczema	Autoimmunity	MR-Base ID=996	MR-Base / IEUOpenGWAS	NA	Both	10788	30047	NA	NA	Numbers not presented - cases and controls obtained from IEUOpenGWAS (31/05/2022)	case-control	European	Gut microbiome	genus.CandidatusSoleaferrea.id.11350	Kurilshikov 2021	Range: 4-89	both	NA	18340	This is the GWAS but individual N's for each of the microbial traits is not reported for each MR analysis	healthy subjects	European (78%), East-Asian (4%), Admixed (1%), "Multiethnic" (7%), Middle East (3%), Hispanic (6%), AfroAmerican (0.6%)	GWAS adjustments described in detail within Exposure_GWASs tab	Not discussed in MR but GWAS imputation details in Exposure_GWASs tab	R-squared <0.001 in 1000G data	"We kept only the results based on at least three shared SNPs"	P<1x10-5	Harmonisation not mentioned	"When no shared SNPs were available between exposure and outcome, proxies from the 1000G European data (r2 > 0.8) were added"	Not discussed	NA	13	NA	31 loci (1431 SNPs) associated with microbial (binary and quantitative traits)	NA	No	NA	Inverse variance weighted	Weighted mode	MR Egger	MR-PRESSO	Cochrans Q	Steiger filtering	Authors state that "We kept only the results based on at least three shared SNPs.", plus they clumped the SNPs per phenotype. They also performed leave-one-out analyses	They mention that they retained all results where F-statistics were higher than 10	R	TwoSampleMR	No	No	Applied BH correction for multiple testing but also said that they "excluded duplicated GWAS traits, as the same phenotype is often studied in multiple GWAS. To remove the duplicates, we kept the study with the largest sample size among all the tested GWAS studies for each trait."	SD	Not stated but this is likely OR	Beta	0.024573	0.0726718	NA	NA	NA	0.73526	BH	0.990903	None specific to MR	Not mentioned	Not mentioned	Not mentioned	No - outcome GWAS not clear (supplementary note mentions "ID 996" so could be pubmed ID 26482879 but not clear)	Yes - the initial paper aims was to undertake a GWAS; they also looked at the reverse MR (i.e., disease/trait --> microbiome)	genus.CandidatusSoleaferrea.id.11350	Eczema	0.024573	0.0726718	NA	NA	NA	0.73526	0.990903	22.4308
2662850683	No	No	Yes	Large-scale association analyses identify host factors influencing human gut microbiome composition	2021	Nature Genetics	https://doi.org/10.1038/s41588-020-00763-1	Alexander Kurilshikov	Alexandra Zhernakova	sasha.zhernakova@gmail.com	Department of Genetics, University of Groningen, University Medical Center Groningen, Groningen, the Netherland	To study the effect of host genetics on gut microbiome composition, the MiBioGen consortium curated and analyzed genome-wide genotypes and 16S fecal microbiome data from 18,340 individuals (24 cohorts). Finally, we focused on the biological interpretation of GWAS findings through gene-set enrichment analysis (GSEA), phenome-wide association studies (PheWAS) and Mendelian randomization (MR) approaches	Several studies have investigated the effect of genetics on microbiome composition through genome-wide association studies (GWAS) and identified dozens of associated loci. However, little replication across these studies has been observed so far.	Two-sample summary-level	Autoimmune immune disease	Eczema	Autoimmunity	MR-Base ID=996	MR-Base / IEUOpenGWAS	NA	Both	10788	30047	NA	NA	Numbers not presented - cases and controls obtained from IEUOpenGWAS (31/05/2022)	case-control	European	Gut microbiome	genus.Intestinibacter.id.11345	Kurilshikov 2021	Range: 4-89	both	NA	18340	This is the GWAS but individual N's for each of the microbial traits is not reported for each MR analysis	healthy subjects	European (78%), East-Asian (4%), Admixed (1%), "Multiethnic" (7%), Middle East (3%), Hispanic (6%), AfroAmerican (0.6%)	GWAS adjustments described in detail within Exposure_GWASs tab	Not discussed in MR but GWAS imputation details in Exposure_GWASs tab	R-squared <0.001 in 1000G data	"We kept only the results based on at least three shared SNPs"	P<1x10-5	Harmonisation not mentioned	"When no shared SNPs were available between exposure and outcome, proxies from the 1000G European data (r2 > 0.8) were added"	Not discussed	NA	15	NA	31 loci (1431 SNPs) associated with microbial (binary and quantitative traits)	NA	No	NA	Inverse variance weighted	Weighted mode	MR Egger	MR-PRESSO	Cochrans Q	Steiger filtering	Authors state that "We kept only the results based on at least three shared SNPs.", plus they clumped the SNPs per phenotype. They also performed leave-one-out analyses	They mention that they retained all results where F-statistics were higher than 10	R	TwoSampleMR	No	No	Applied BH correction for multiple testing but also said that they "excluded duplicated GWAS traits, as the same phenotype is often studied in multiple GWAS. To remove the duplicates, we kept the study with the largest sample size among all the tested GWAS studies for each trait."	SD	Not stated but this is likely OR	Beta	0.020903	0.0852015	NA	NA	NA	0.806197	BH	0.990903	None specific to MR	Not mentioned	Not mentioned	Not mentioned	No - outcome GWAS not clear (supplementary note mentions "ID 996" so could be pubmed ID 26482879 but not clear)	Yes - the initial paper aims was to undertake a GWAS; they also looked at the reverse MR (i.e., disease/trait --> microbiome)	genus.Intestinibacter.id.11345	Eczema	0.020903	0.0852015	NA	NA	NA	0.806197	0.990903	22.7558
2662850683	No	No	Yes	Large-scale association analyses identify host factors influencing human gut microbiome composition	2021	Nature Genetics	https://doi.org/10.1038/s41588-020-00763-1	Alexander Kurilshikov	Alexandra Zhernakova	sasha.zhernakova@gmail.com	Department of Genetics, University of Groningen, University Medical Center Groningen, Groningen, the Netherland	To study the effect of host genetics on gut microbiome composition, the MiBioGen consortium curated and analyzed genome-wide genotypes and 16S fecal microbiome data from 18,340 individuals (24 cohorts). Finally, we focused on the biological interpretation of GWAS findings through gene-set enrichment analysis (GSEA), phenome-wide association studies (PheWAS) and Mendelian randomization (MR) approaches	Several studies have investigated the effect of genetics on microbiome composition through genome-wide association studies (GWAS) and identified dozens of associated loci. However, little replication across these studies has been observed so far.	Two-sample summary-level	Autoimmune immune disease	Eczema	Autoimmunity	MR-Base ID=996	MR-Base / IEUOpenGWAS	NA	Both	10788	30047	NA	NA	Numbers not presented - cases and controls obtained from IEUOpenGWAS (31/05/2022)	case-control	European	Gut microbiome	genus.Tyzzerella3.id.11335	Kurilshikov 2021	Range: 4-89	both	NA	18340	This is the GWAS but individual N's for each of the microbial traits is not reported for each MR analysis	healthy subjects	European (78%), East-Asian (4%), Admixed (1%), "Multiethnic" (7%), Middle East (3%), Hispanic (6%), AfroAmerican (0.6%)	GWAS adjustments described in detail within Exposure_GWASs tab	Not discussed in MR but GWAS imputation details in Exposure_GWASs tab	R-squared <0.001 in 1000G data	"We kept only the results based on at least three shared SNPs"	P<1x10-5	Harmonisation not mentioned	"When no shared SNPs were available between exposure and outcome, proxies from the 1000G European data (r2 > 0.8) were added"	Not discussed	NA	14	NA	31 loci (1431 SNPs) associated with microbial (binary and quantitative traits)	NA	No	NA	Inverse variance weighted	Weighted mode	MR Egger	MR-PRESSO	Cochrans Q	Steiger filtering	Authors state that "We kept only the results based on at least three shared SNPs.", plus they clumped the SNPs per phenotype. They also performed leave-one-out analyses	They mention that they retained all results where F-statistics were higher than 10	R	TwoSampleMR	No	No	Applied BH correction for multiple testing but also said that they "excluded duplicated GWAS traits, as the same phenotype is often studied in multiple GWAS. To remove the duplicates, we kept the study with the largest sample size among all the tested GWAS studies for each trait."	SD	Not stated but this is likely OR	Beta	-0.010943	0.0566428	NA	NA	NA	0.846808	BH	0.990903	None specific to MR	Not mentioned	Not mentioned	Not mentioned	No - outcome GWAS not clear (supplementary note mentions "ID 996" so could be pubmed ID 26482879 but not clear)	Yes - the initial paper aims was to undertake a GWAS; they also looked at the reverse MR (i.e., disease/trait --> microbiome)	genus.Tyzzerella3.id.11335	Eczema	-0.010943	0.0566428	NA	NA	NA	0.846808	0.990903	24.4798
2662850683	No	No	Yes	Large-scale association analyses identify host factors influencing human gut microbiome composition	2021	Nature Genetics	https://doi.org/10.1038/s41588-020-00763-1	Alexander Kurilshikov	Alexandra Zhernakova	sasha.zhernakova@gmail.com	Department of Genetics, University of Groningen, University Medical Center Groningen, Groningen, the Netherland	To study the effect of host genetics on gut microbiome composition, the MiBioGen consortium curated and analyzed genome-wide genotypes and 16S fecal microbiome data from 18,340 individuals (24 cohorts). Finally, we focused on the biological interpretation of GWAS findings through gene-set enrichment analysis (GSEA), phenome-wide association studies (PheWAS) and Mendelian randomization (MR) approaches	Several studies have investigated the effect of genetics on microbiome composition through genome-wide association studies (GWAS) and identified dozens of associated loci. However, little replication across these studies has been observed so far.	Two-sample summary-level	Autoimmune immune disease	Eczema	Autoimmunity	MR-Base ID=996	MR-Base / IEUOpenGWAS	NA	Both	10788	30047	NA	NA	Numbers not presented - cases and controls obtained from IEUOpenGWAS (31/05/2022)	case-control	European	Gut microbiome	phylum.Actinobacteria.id.400	Kurilshikov 2021	Range: 4-89	both	NA	18340	This is the GWAS but individual N's for each of the microbial traits is not reported for each MR analysis	healthy subjects	European (78%), East-Asian (4%), Admixed (1%), "Multiethnic" (7%), Middle East (3%), Hispanic (6%), AfroAmerican (0.6%)	GWAS adjustments described in detail within Exposure_GWASs tab	Not discussed in MR but GWAS imputation details in Exposure_GWASs tab	R-squared <0.001 in 1000G data	"We kept only the results based on at least three shared SNPs"	P<1x10-5	Harmonisation not mentioned	"When no shared SNPs were available between exposure and outcome, proxies from the 1000G European data (r2 > 0.8) were added"	Not discussed	NA	17	NA	31 loci (1431 SNPs) associated with microbial (binary and quantitative traits)	NA	No	NA	Inverse variance weighted	Weighted mode	MR Egger	MR-PRESSO	Cochrans Q	Steiger filtering	Authors state that "We kept only the results based on at least three shared SNPs.", plus they clumped the SNPs per phenotype. They also performed leave-one-out analyses	They mention that they retained all results where F-statistics were higher than 10	R	TwoSampleMR	No	No	Applied BH correction for multiple testing but also said that they "excluded duplicated GWAS traits, as the same phenotype is often studied in multiple GWAS. To remove the duplicates, we kept the study with the largest sample size among all the tested GWAS studies for each trait."	SD	Not stated but this is likely OR	Beta	-0.0045231	0.0963709	NA	NA	NA	0.962566	BH	0.996531	None specific to MR	Not mentioned	Not mentioned	Not mentioned	No - outcome GWAS not clear (supplementary note mentions "ID 996" so could be pubmed ID 26482879 but not clear)	Yes - the initial paper aims was to undertake a GWAS; they also looked at the reverse MR (i.e., disease/trait --> microbiome)	phylum.Actinobacteria.id.400	Eczema	-0.0045231	0.0963709	NA	NA	NA	0.962566	0.996531	24.4305
2662850683	No	No	Yes	Large-scale association analyses identify host factors influencing human gut microbiome composition	2021	Nature Genetics	https://doi.org/10.1038/s41588-020-00763-1	Alexander Kurilshikov	Alexandra Zhernakova	sasha.zhernakova@gmail.com	Department of Genetics, University of Groningen, University Medical Center Groningen, Groningen, the Netherland	To study the effect of host genetics on gut microbiome composition, the MiBioGen consortium curated and analyzed genome-wide genotypes and 16S fecal microbiome data from 18,340 individuals (24 cohorts). Finally, we focused on the biological interpretation of GWAS findings through gene-set enrichment analysis (GSEA), phenome-wide association studies (PheWAS) and Mendelian randomization (MR) approaches	Several studies have investigated the effect of genetics on microbiome composition through genome-wide association studies (GWAS) and identified dozens of associated loci. However, little replication across these studies has been observed so far.	Two-sample summary-level	Autoimmune immune disease	Eczema	Autoimmunity	MR-Base ID=996	MR-Base / IEUOpenGWAS	NA	Both	10788	30047	NA	NA	Numbers not presented - cases and controls obtained from IEUOpenGWAS (31/05/2022)	case-control	European	Gut microbiome	class.Actinobacteria.id.419	Kurilshikov 2021	Range: 4-89	both	NA	18340	This is the GWAS but individual N's for each of the microbial traits is not reported for each MR analysis	healthy subjects	European (78%), East-Asian (4%), Admixed (1%), "Multiethnic" (7%), Middle East (3%), Hispanic (6%), AfroAmerican (0.6%)	GWAS adjustments described in detail within Exposure_GWASs tab	Not discussed in MR but GWAS imputation details in Exposure_GWASs tab	R-squared <0.001 in 1000G data	"We kept only the results based on at least three shared SNPs"	P<1x10-5	Harmonisation not mentioned	"When no shared SNPs were available between exposure and outcome, proxies from the 1000G European data (r2 > 0.8) were added"	Not discussed	NA	18	NA	31 loci (1431 SNPs) associated with microbial (binary and quantitative traits)	NA	No	NA	Inverse variance weighted	Weighted mode	MR Egger	MR-PRESSO	Cochrans Q	Steiger filtering	Authors state that "We kept only the results based on at least three shared SNPs.", plus they clumped the SNPs per phenotype. They also performed leave-one-out analyses	They mention that they retained all results where F-statistics were higher than 10	R	TwoSampleMR	No	No	Applied BH correction for multiple testing but also said that they "excluded duplicated GWAS traits, as the same phenotype is often studied in multiple GWAS. To remove the duplicates, we kept the study with the largest sample size among all the tested GWAS studies for each trait."	SD	Not stated but this is likely OR	Beta	-0.00138063	0.0793883	NA	NA	NA	0.986125	BH	0.998567	None specific to MR	Not mentioned	Not mentioned	Not mentioned	No - outcome GWAS not clear (supplementary note mentions "ID 996" so could be pubmed ID 26482879 but not clear)	Yes - the initial paper aims was to undertake a GWAS; they also looked at the reverse MR (i.e., disease/trait --> microbiome)	class.Actinobacteria.id.419	Eczema	-0.00138063	0.0793883	NA	NA	NA	0.986125	0.998567	26.2361
2662850683	No	No	Yes	Large-scale association analyses identify host factors influencing human gut microbiome composition	2021	Nature Genetics	https://doi.org/10.1038/s41588-020-00763-1	Alexander Kurilshikov	Alexandra Zhernakova	sasha.zhernakova@gmail.com	Department of Genetics, University of Groningen, University Medical Center Groningen, Groningen, the Netherland	To study the effect of host genetics on gut microbiome composition, the MiBioGen consortium curated and analyzed genome-wide genotypes and 16S fecal microbiome data from 18,340 individuals (24 cohorts). Finally, we focused on the biological interpretation of GWAS findings through gene-set enrichment analysis (GSEA), phenome-wide association studies (PheWAS) and Mendelian randomization (MR) approaches	Several studies have investigated the effect of genetics on microbiome composition through genome-wide association studies (GWAS) and identified dozens of associated loci. However, little replication across these studies has been observed so far.	Two-sample summary-level	Arthritis	Gout	Skeletal	MR-Base ID=1054	MR-Base / IEUOpenGWAS	NA	Both	2115	67259	NA	NA	Numbers not presented - cases and controls obtained from IEUOpenGWAS (31/05/2022)	case-control	European	Gut microbiome	class.Actinobacteria.id.419	Kurilshikov 2021	Range: 4-89	both	NA	18340	This is the GWAS but individual N's for each of the microbial traits is not reported for each MR analysis	healthy subjects	European (78%), East-Asian (4%), Admixed (1%), "Multiethnic" (7%), Middle East (3%), Hispanic (6%), AfroAmerican (0.6%)	GWAS adjustments described in detail within Exposure_GWASs tab	Not discussed in MR but GWAS imputation details in Exposure_GWASs tab	R-squared <0.001 in 1000G data	"We kept only the results based on at least three shared SNPs"	P<1x10-5	Harmonisation not mentioned	"When no shared SNPs were available between exposure and outcome, proxies from the 1000G European data (r2 > 0.8) were added"	Not discussed	NA	10	NA	31 loci (1431 SNPs) associated with microbial (binary and quantitative traits)	NA	No	NA	Inverse variance weighted	Weighted mode	MR Egger	MR-PRESSO	Cochrans Q	Steiger filtering	Authors state that "We kept only the results based on at least three shared SNPs.", plus they clumped the SNPs per phenotype. They also performed leave-one-out analyses	They mention that they retained all results where F-statistics were higher than 10	R	TwoSampleMR	No	No	Applied BH correction for multiple testing but also said that they "excluded duplicated GWAS traits, as the same phenotype is often studied in multiple GWAS. To remove the duplicates, we kept the study with the largest sample size among all the tested GWAS studies for each trait."	SD	Not stated but this is likely OR	Beta	0.446072	0.199097	NA	NA	NA	0.02506	BH	0.476123	None specific to MR	Not mentioned	Not mentioned	Not mentioned	No - outcome GWAS not clear (supplementary note mentions "ID 1054" so could be pubmed ID 23263486 but not clear)	Yes - the initial paper aims was to undertake a GWAS; they also looked at the reverse MR (i.e., disease/trait --> microbiome)	class.Actinobacteria.id.419	Gout	0.446072	0.199097	NA	NA	NA	0.02506	0.476123	28.1235
2662850683	No	No	Yes	Large-scale association analyses identify host factors influencing human gut microbiome composition	2021	Nature Genetics	https://doi.org/10.1038/s41588-020-00763-1	Alexander Kurilshikov	Alexandra Zhernakova	sasha.zhernakova@gmail.com	Department of Genetics, University of Groningen, University Medical Center Groningen, Groningen, the Netherland	To study the effect of host genetics on gut microbiome composition, the MiBioGen consortium curated and analyzed genome-wide genotypes and 16S fecal microbiome data from 18,340 individuals (24 cohorts). Finally, we focused on the biological interpretation of GWAS findings through gene-set enrichment analysis (GSEA), phenome-wide association studies (PheWAS) and Mendelian randomization (MR) approaches	Several studies have investigated the effect of genetics on microbiome composition through genome-wide association studies (GWAS) and identified dozens of associated loci. However, little replication across these studies has been observed so far.	Two-sample summary-level	Arthritis	Gout	Skeletal	MR-Base ID=1054	MR-Base / IEUOpenGWAS	NA	Both	2115	67259	NA	NA	Numbers not presented - cases and controls obtained from IEUOpenGWAS (31/05/2022)	case-control	European	Gut microbiome	family.Peptostreptococcaceae.id.2042	Kurilshikov 2021	Range: 4-89	both	NA	18340	This is the GWAS but individual N's for each of the microbial traits is not reported for each MR analysis	healthy subjects	European (78%), East-Asian (4%), Admixed (1%), "Multiethnic" (7%), Middle East (3%), Hispanic (6%), AfroAmerican (0.6%)	GWAS adjustments described in detail within Exposure_GWASs tab	Not discussed in MR but GWAS imputation details in Exposure_GWASs tab	R-squared <0.001 in 1000G data	"We kept only the results based on at least three shared SNPs"	P<1x10-5	Harmonisation not mentioned	"When no shared SNPs were available between exposure and outcome, proxies from the 1000G European data (r2 > 0.8) were added"	Not discussed	NA	7	NA	31 loci (1431 SNPs) associated with microbial (binary and quantitative traits)	NA	No	NA	Inverse variance weighted	Weighted mode	MR Egger	MR-PRESSO	Cochrans Q	Steiger filtering	Authors state that "We kept only the results based on at least three shared SNPs.", plus they clumped the SNPs per phenotype. They also performed leave-one-out analyses	They mention that they retained all results where F-statistics were higher than 10	R	TwoSampleMR	No	No	Applied BH correction for multiple testing but also said that they "excluded duplicated GWAS traits, as the same phenotype is often studied in multiple GWAS. To remove the duplicates, we kept the study with the largest sample size among all the tested GWAS studies for each trait."	SD	Not stated but this is likely OR	Beta	-0.406341	0.196069	NA	NA	NA	0.0382246	BH	0.545569	None specific to MR	Not mentioned	Not mentioned	Not mentioned	No - outcome GWAS not clear (supplementary note mentions "ID 1054" so could be pubmed ID 23263486 but not clear)	Yes - the initial paper aims was to undertake a GWAS; they also looked at the reverse MR (i.e., disease/trait --> microbiome)	family.Peptostreptococcaceae.id.2042	Gout	-0.406341	0.196069	NA	NA	NA	0.0382246	0.545569	31.1469
2662850683	No	No	Yes	Large-scale association analyses identify host factors influencing human gut microbiome composition	2021	Nature Genetics	https://doi.org/10.1038/s41588-020-00763-1	Alexander Kurilshikov	Alexandra Zhernakova	sasha.zhernakova@gmail.com	Department of Genetics, University of Groningen, University Medical Center Groningen, Groningen, the Netherland	To study the effect of host genetics on gut microbiome composition, the MiBioGen consortium curated and analyzed genome-wide genotypes and 16S fecal microbiome data from 18,340 individuals (24 cohorts). Finally, we focused on the biological interpretation of GWAS findings through gene-set enrichment analysis (GSEA), phenome-wide association studies (PheWAS) and Mendelian randomization (MR) approaches	Several studies have investigated the effect of genetics on microbiome composition through genome-wide association studies (GWAS) and identified dozens of associated loci. However, little replication across these studies has been observed so far.	Two-sample summary-level	Arthritis	Gout	Skeletal	MR-Base ID=1054	MR-Base / IEUOpenGWAS	NA	Both	2115	67259	NA	NA	Numbers not presented - cases and controls obtained from IEUOpenGWAS (31/05/2022)	case-control	European	Gut microbiome	order.Bifidobacteriales.id.432	Kurilshikov 2021	Range: 4-89	both	NA	18340	This is the GWAS but individual N's for each of the microbial traits is not reported for each MR analysis	healthy subjects	European (78%), East-Asian (4%), Admixed (1%), "Multiethnic" (7%), Middle East (3%), Hispanic (6%), AfroAmerican (0.6%)	GWAS adjustments described in detail within Exposure_GWASs tab	Not discussed in MR but GWAS imputation details in Exposure_GWASs tab	R-squared <0.001 in 1000G data	"We kept only the results based on at least three shared SNPs"	P<1x10-5	Harmonisation not mentioned	"When no shared SNPs were available between exposure and outcome, proxies from the 1000G European data (r2 > 0.8) were added"	Not discussed	NA	8	NA	31 loci (1431 SNPs) associated with microbial (binary and quantitative traits)	NA	No	NA	Inverse variance weighted	Weighted mode	MR Egger	MR-PRESSO	Cochrans Q	Steiger filtering	Authors state that "We kept only the results based on at least three shared SNPs.", plus they clumped the SNPs per phenotype. They also performed leave-one-out analyses	They mention that they retained all results where F-statistics were higher than 10	R	TwoSampleMR	No	No	Applied BH correction for multiple testing but also said that they "excluded duplicated GWAS traits, as the same phenotype is often studied in multiple GWAS. To remove the duplicates, we kept the study with the largest sample size among all the tested GWAS studies for each trait."	SD	Not stated but this is likely OR	Beta	0.480902	0.273338	NA	NA	NA	0.0785149	BH	0.717098	None specific to MR	Not mentioned	Not mentioned	Not mentioned	No - outcome GWAS not clear (supplementary note mentions "ID 1054" so could be pubmed ID 23263486 but not clear)	Yes - the initial paper aims was to undertake a GWAS; they also looked at the reverse MR (i.e., disease/trait --> microbiome)	order.Bifidobacteriales.id.432	Gout	0.480902	0.273338	NA	NA	NA	0.0785149	0.717098	30.1132
2662850683	No	No	Yes	Large-scale association analyses identify host factors influencing human gut microbiome composition	2021	Nature Genetics	https://doi.org/10.1038/s41588-020-00763-1	Alexander Kurilshikov	Alexandra Zhernakova	sasha.zhernakova@gmail.com	Department of Genetics, University of Groningen, University Medical Center Groningen, Groningen, the Netherland	To study the effect of host genetics on gut microbiome composition, the MiBioGen consortium curated and analyzed genome-wide genotypes and 16S fecal microbiome data from 18,340 individuals (24 cohorts). Finally, we focused on the biological interpretation of GWAS findings through gene-set enrichment analysis (GSEA), phenome-wide association studies (PheWAS) and Mendelian randomization (MR) approaches	Several studies have investigated the effect of genetics on microbiome composition through genome-wide association studies (GWAS) and identified dozens of associated loci. However, little replication across these studies has been observed so far.	Two-sample summary-level	Arthritis	Gout	Skeletal	MR-Base ID=1054	MR-Base / IEUOpenGWAS	NA	Both	2115	67259	NA	NA	Numbers not presented - cases and controls obtained from IEUOpenGWAS (31/05/2022)	case-control	European	Gut microbiome	genus.Romboutsia.id.11347	Kurilshikov 2021	Range: 4-89	both	NA	18340	This is the GWAS but individual N's for each of the microbial traits is not reported for each MR analysis	healthy subjects	European (78%), East-Asian (4%), Admixed (1%), "Multiethnic" (7%), Middle East (3%), Hispanic (6%), AfroAmerican (0.6%)	GWAS adjustments described in detail within Exposure_GWASs tab	Not discussed in MR but GWAS imputation details in Exposure_GWASs tab	R-squared <0.001 in 1000G data	"We kept only the results based on at least three shared SNPs"	P<1x10-5	Harmonisation not mentioned	"When no shared SNPs were available between exposure and outcome, proxies from the 1000G European data (r2 > 0.8) were added"	Not discussed	NA	8	NA	31 loci (1431 SNPs) associated with microbial (binary and quantitative traits)	NA	No	NA	Inverse variance weighted	Weighted mode	MR Egger	MR-PRESSO	Cochrans Q	Steiger filtering	Authors state that "We kept only the results based on at least three shared SNPs.", plus they clumped the SNPs per phenotype. They also performed leave-one-out analyses	They mention that they retained all results where F-statistics were higher than 10	R	TwoSampleMR	No	No	Applied BH correction for multiple testing but also said that they "excluded duplicated GWAS traits, as the same phenotype is often studied in multiple GWAS. To remove the duplicates, we kept the study with the largest sample size among all the tested GWAS studies for each trait."	SD	Not stated but this is likely OR	Beta	-0.286601	0.22613	NA	NA	NA	0.205007	BH	0.838181	None specific to MR	Not mentioned	Not mentioned	Not mentioned	No - outcome GWAS not clear (supplementary note mentions "ID 1054" so could be pubmed ID 23263486 but not clear)	Yes - the initial paper aims was to undertake a GWAS; they also looked at the reverse MR (i.e., disease/trait --> microbiome)	genus.Romboutsia.id.11347	Gout	-0.286601	0.22613	NA	NA	NA	0.205007	0.838181	21.3997
2662850683	No	No	Yes	Large-scale association analyses identify host factors influencing human gut microbiome composition	2021	Nature Genetics	https://doi.org/10.1038/s41588-020-00763-1	Alexander Kurilshikov	Alexandra Zhernakova	sasha.zhernakova@gmail.com	Department of Genetics, University of Groningen, University Medical Center Groningen, Groningen, the Netherland	To study the effect of host genetics on gut microbiome composition, the MiBioGen consortium curated and analyzed genome-wide genotypes and 16S fecal microbiome data from 18,340 individuals (24 cohorts). Finally, we focused on the biological interpretation of GWAS findings through gene-set enrichment analysis (GSEA), phenome-wide association studies (PheWAS) and Mendelian randomization (MR) approaches	Several studies have investigated the effect of genetics on microbiome composition through genome-wide association studies (GWAS) and identified dozens of associated loci. However, little replication across these studies has been observed so far.	Two-sample summary-level	Arthritis	Gout	Skeletal	MR-Base ID=1054	MR-Base / IEUOpenGWAS	NA	Both	2115	67259	NA	NA	Numbers not presented - cases and controls obtained from IEUOpenGWAS (31/05/2022)	case-control	European	Gut microbiome	genus.Tyzzerella3.id.11335	Kurilshikov 2021	Range: 4-89	both	NA	18340	This is the GWAS but individual N's for each of the microbial traits is not reported for each MR analysis	healthy subjects	European (78%), East-Asian (4%), Admixed (1%), "Multiethnic" (7%), Middle East (3%), Hispanic (6%), AfroAmerican (0.6%)	GWAS adjustments described in detail within Exposure_GWASs tab	Not discussed in MR but GWAS imputation details in Exposure_GWASs tab	R-squared <0.001 in 1000G data	"We kept only the results based on at least three shared SNPs"	P<1x10-5	Harmonisation not mentioned	"When no shared SNPs were available between exposure and outcome, proxies from the 1000G European data (r2 > 0.8) were added"	Not discussed	NA	8	NA	31 loci (1431 SNPs) associated with microbial (binary and quantitative traits)	NA	No	NA	Inverse variance weighted	Weighted mode	MR Egger	MR-PRESSO	Cochrans Q	Steiger filtering	Authors state that "We kept only the results based on at least three shared SNPs.", plus they clumped the SNPs per phenotype. They also performed leave-one-out analyses	They mention that they retained all results where F-statistics were higher than 10	R	TwoSampleMR	No	No	Applied BH correction for multiple testing but also said that they "excluded duplicated GWAS traits, as the same phenotype is often studied in multiple GWAS. To remove the duplicates, we kept the study with the largest sample size among all the tested GWAS studies for each trait."	SD	Not stated but this is likely OR	Beta	-0.175972	0.155133	NA	NA	NA	0.256657	BH	0.917108	None specific to MR	Not mentioned	Not mentioned	Not mentioned	No - outcome GWAS not clear (supplementary note mentions "ID 1054" so could be pubmed ID 23263486 but not clear)	Yes - the initial paper aims was to undertake a GWAS; they also looked at the reverse MR (i.e., disease/trait --> microbiome)	genus.Tyzzerella3.id.11335	Gout	-0.175972	0.155133	NA	NA	NA	0.256657	0.917108	22.4969
2662850683	No	No	Yes	Large-scale association analyses identify host factors influencing human gut microbiome composition	2021	Nature Genetics	https://doi.org/10.1038/s41588-020-00763-1	Alexander Kurilshikov	Alexandra Zhernakova	sasha.zhernakova@gmail.com	Department of Genetics, University of Groningen, University Medical Center Groningen, Groningen, the Netherland	To study the effect of host genetics on gut microbiome composition, the MiBioGen consortium curated and analyzed genome-wide genotypes and 16S fecal microbiome data from 18,340 individuals (24 cohorts). Finally, we focused on the biological interpretation of GWAS findings through gene-set enrichment analysis (GSEA), phenome-wide association studies (PheWAS) and Mendelian randomization (MR) approaches	Several studies have investigated the effect of genetics on microbiome composition through genome-wide association studies (GWAS) and identified dozens of associated loci. However, little replication across these studies has been observed so far.	Two-sample summary-level	Arthritis	Gout	Skeletal	MR-Base ID=1054	MR-Base / IEUOpenGWAS	NA	Both	2115	67259	NA	NA	Numbers not presented - cases and controls obtained from IEUOpenGWAS (31/05/2022)	case-control	European	Gut microbiome	genus.Bifidobacterium.id.436	Kurilshikov 2021	Range: 4-89	both	NA	18340	This is the GWAS but individual N's for each of the microbial traits is not reported for each MR analysis	healthy subjects	European (78%), East-Asian (4%), Admixed (1%), "Multiethnic" (7%), Middle East (3%), Hispanic (6%), AfroAmerican (0.6%)	GWAS adjustments described in detail within Exposure_GWASs tab	Not discussed in MR but GWAS imputation details in Exposure_GWASs tab	R-squared <0.001 in 1000G data	"We kept only the results based on at least three shared SNPs"	P<1x10-5	Harmonisation not mentioned	"When no shared SNPs were available between exposure and outcome, proxies from the 1000G European data (r2 > 0.8) were added"	Not discussed	NA	8	NA	31 loci (1431 SNPs) associated with microbial (binary and quantitative traits)	NA	No	NA	Inverse variance weighted	Weighted mode	MR Egger	MR-PRESSO	Cochrans Q	Steiger filtering	Authors state that "We kept only the results based on at least three shared SNPs.", plus they clumped the SNPs per phenotype. They also performed leave-one-out analyses	They mention that they retained all results where F-statistics were higher than 10	R	TwoSampleMR	No	No	Applied BH correction for multiple testing but also said that they "excluded duplicated GWAS traits, as the same phenotype is often studied in multiple GWAS. To remove the duplicates, we kept the study with the largest sample size among all the tested GWAS studies for each trait."	SD	Not stated but this is likely OR	Beta	0.248927	0.254785	NA	NA	NA	0.328566	BH	0.956596	None specific to MR	Not mentioned	Not mentioned	Not mentioned	No - outcome GWAS not clear (supplementary note mentions "ID 1054" so could be pubmed ID 23263486 but not clear)	Yes - the initial paper aims was to undertake a GWAS; they also looked at the reverse MR (i.e., disease/trait --> microbiome)	genus.Bifidobacterium.id.436	Gout	0.248927	0.254785	NA	NA	NA	0.328566	0.956596	30.37
2662850683	No	No	Yes	Large-scale association analyses identify host factors influencing human gut microbiome composition	2021	Nature Genetics	https://doi.org/10.1038/s41588-020-00763-1	Alexander Kurilshikov	Alexandra Zhernakova	sasha.zhernakova@gmail.com	Department of Genetics, University of Groningen, University Medical Center Groningen, Groningen, the Netherland	To study the effect of host genetics on gut microbiome composition, the MiBioGen consortium curated and analyzed genome-wide genotypes and 16S fecal microbiome data from 18,340 individuals (24 cohorts). Finally, we focused on the biological interpretation of GWAS findings through gene-set enrichment analysis (GSEA), phenome-wide association studies (PheWAS) and Mendelian randomization (MR) approaches	Several studies have investigated the effect of genetics on microbiome composition through genome-wide association studies (GWAS) and identified dozens of associated loci. However, little replication across these studies has been observed so far.	Two-sample summary-level	Arthritis	Gout	Skeletal	MR-Base ID=1054	MR-Base / IEUOpenGWAS	NA	Both	2115	67259	NA	NA	Numbers not presented - cases and controls obtained from IEUOpenGWAS (31/05/2022)	case-control	European	Gut microbiome	genus.CandidatusSoleaferrea.id.11350	Kurilshikov 2021	Range: 4-89	both	NA	18340	This is the GWAS but individual N's for each of the microbial traits is not reported for each MR analysis	healthy subjects	European (78%), East-Asian (4%), Admixed (1%), "Multiethnic" (7%), Middle East (3%), Hispanic (6%), AfroAmerican (0.6%)	GWAS adjustments described in detail within Exposure_GWASs tab	Not discussed in MR but GWAS imputation details in Exposure_GWASs tab	R-squared <0.001 in 1000G data	"We kept only the results based on at least three shared SNPs"	P<1x10-5	Harmonisation not mentioned	"When no shared SNPs were available between exposure and outcome, proxies from the 1000G European data (r2 > 0.8) were added"	Not discussed	NA	8	NA	31 loci (1431 SNPs) associated with microbial (binary and quantitative traits)	NA	No	NA	Inverse variance weighted	Weighted mode	MR Egger	MR-PRESSO	Cochrans Q	Steiger filtering	Authors state that "We kept only the results based on at least three shared SNPs.", plus they clumped the SNPs per phenotype. They also performed leave-one-out analyses	They mention that they retained all results where F-statistics were higher than 10	R	TwoSampleMR	No	No	Applied BH correction for multiple testing but also said that they "excluded duplicated GWAS traits, as the same phenotype is often studied in multiple GWAS. To remove the duplicates, we kept the study with the largest sample size among all the tested GWAS studies for each trait."	SD	Not stated but this is likely OR	Beta	-0.112261	0.141093	NA	NA	NA	0.426233	BH	0.961475	None specific to MR	Not mentioned	Not mentioned	Not mentioned	No - outcome GWAS not clear (supplementary note mentions "ID 1054" so could be pubmed ID 23263486 but not clear)	Yes - the initial paper aims was to undertake a GWAS; they also looked at the reverse MR (i.e., disease/trait --> microbiome)	genus.CandidatusSoleaferrea.id.11350	Gout	-0.112261	0.141093	NA	NA	NA	0.426233	0.961475	21.4012
2662850683	No	No	Yes	Large-scale association analyses identify host factors influencing human gut microbiome composition	2021	Nature Genetics	https://doi.org/10.1038/s41588-020-00763-1	Alexander Kurilshikov	Alexandra Zhernakova	sasha.zhernakova@gmail.com	Department of Genetics, University of Groningen, University Medical Center Groningen, Groningen, the Netherland	To study the effect of host genetics on gut microbiome composition, the MiBioGen consortium curated and analyzed genome-wide genotypes and 16S fecal microbiome data from 18,340 individuals (24 cohorts). Finally, we focused on the biological interpretation of GWAS findings through gene-set enrichment analysis (GSEA), phenome-wide association studies (PheWAS) and Mendelian randomization (MR) approaches	Several studies have investigated the effect of genetics on microbiome composition through genome-wide association studies (GWAS) and identified dozens of associated loci. However, little replication across these studies has been observed so far.	Two-sample summary-level	Arthritis	Gout	Skeletal	MR-Base ID=1054	MR-Base / IEUOpenGWAS	NA	Both	2115	67259	NA	NA	Numbers not presented - cases and controls obtained from IEUOpenGWAS (31/05/2022)	case-control	European	Gut microbiome	genus.Streptococcus.id.1853	Kurilshikov 2021	Range: 4-89	both	NA	18340	This is the GWAS but individual N's for each of the microbial traits is not reported for each MR analysis	healthy subjects	European (78%), East-Asian (4%), Admixed (1%), "Multiethnic" (7%), Middle East (3%), Hispanic (6%), AfroAmerican (0.6%)	GWAS adjustments described in detail within Exposure_GWASs tab	Not discussed in MR but GWAS imputation details in Exposure_GWASs tab	R-squared <0.001 in 1000G data	"We kept only the results based on at least three shared SNPs"	P<1x10-5	Harmonisation not mentioned	"When no shared SNPs were available between exposure and outcome, proxies from the 1000G European data (r2 > 0.8) were added"	Not discussed	NA	10	NA	31 loci (1431 SNPs) associated with microbial (binary and quantitative traits)	NA	No	NA	Inverse variance weighted	Weighted mode	MR Egger	MR-PRESSO	Cochrans Q	Steiger filtering	Authors state that "We kept only the results based on at least three shared SNPs.", plus they clumped the SNPs per phenotype. They also performed leave-one-out analyses	They mention that they retained all results where F-statistics were higher than 10	R	TwoSampleMR	No	No	Applied BH correction for multiple testing but also said that they "excluded duplicated GWAS traits, as the same phenotype is often studied in multiple GWAS. To remove the duplicates, we kept the study with the largest sample size among all the tested GWAS studies for each trait."	SD	Not stated but this is likely OR	Beta	-0.117613	0.192455	NA	NA	NA	0.54112	BH	0.990903	None specific to MR	Not mentioned	Not mentioned	Not mentioned	No - outcome GWAS not clear (supplementary note mentions "ID 1054" so could be pubmed ID 23263486 but not clear)	Yes - the initial paper aims was to undertake a GWAS; they also looked at the reverse MR (i.e., disease/trait --> microbiome)	genus.Streptococcus.id.1853	Gout	-0.117613	0.192455	NA	NA	NA	0.54112	0.990903	23.6437
2662850683	No	No	Yes	Large-scale association analyses identify host factors influencing human gut microbiome composition	2021	Nature Genetics	https://doi.org/10.1038/s41588-020-00763-1	Alexander Kurilshikov	Alexandra Zhernakova	sasha.zhernakova@gmail.com	Department of Genetics, University of Groningen, University Medical Center Groningen, Groningen, the Netherland	To study the effect of host genetics on gut microbiome composition, the MiBioGen consortium curated and analyzed genome-wide genotypes and 16S fecal microbiome data from 18,340 individuals (24 cohorts). Finally, we focused on the biological interpretation of GWAS findings through gene-set enrichment analysis (GSEA), phenome-wide association studies (PheWAS) and Mendelian randomization (MR) approaches	Several studies have investigated the effect of genetics on microbiome composition through genome-wide association studies (GWAS) and identified dozens of associated loci. However, little replication across these studies has been observed so far.	Two-sample summary-level	Arthritis	Gout	Skeletal	MR-Base ID=1054	MR-Base / IEUOpenGWAS	NA	Both	2115	67259	NA	NA	Numbers not presented - cases and controls obtained from IEUOpenGWAS (31/05/2022)	case-control	European	Gut microbiome	genus.RuminococcaceaeUCG009.id.11366	Kurilshikov 2021	Range: 4-89	both	NA	18340	This is the GWAS but individual N's for each of the microbial traits is not reported for each MR analysis	healthy subjects	European (78%), East-Asian (4%), Admixed (1%), "Multiethnic" (7%), Middle East (3%), Hispanic (6%), AfroAmerican (0.6%)	GWAS adjustments described in detail within Exposure_GWASs tab	Not discussed in MR but GWAS imputation details in Exposure_GWASs tab	R-squared <0.001 in 1000G data	"We kept only the results based on at least three shared SNPs"	P<1x10-5	Harmonisation not mentioned	"When no shared SNPs were available between exposure and outcome, proxies from the 1000G European data (r2 > 0.8) were added"	Not discussed	NA	8	NA	31 loci (1431 SNPs) associated with microbial (binary and quantitative traits)	NA	No	NA	Inverse variance weighted	Weighted mode	MR Egger	MR-PRESSO	Cochrans Q	Steiger filtering	Authors state that "We kept only the results based on at least three shared SNPs.", plus they clumped the SNPs per phenotype. They also performed leave-one-out analyses	They mention that they retained all results where F-statistics were higher than 10	R	TwoSampleMR	No	No	Applied BH correction for multiple testing but also said that they "excluded duplicated GWAS traits, as the same phenotype is often studied in multiple GWAS. To remove the duplicates, we kept the study with the largest sample size among all the tested GWAS studies for each trait."	SD	Not stated but this is likely OR	Beta	0.0805009	0.169653	NA	NA	NA	0.635141	BH	0.990903	None specific to MR	Not mentioned	Not mentioned	Not mentioned	No - outcome GWAS not clear (supplementary note mentions "ID 1054" so could be pubmed ID 23263486 but not clear)	Yes - the initial paper aims was to undertake a GWAS; they also looked at the reverse MR (i.e., disease/trait --> microbiome)	genus.RuminococcaceaeUCG009.id.11366	Gout	0.0805009	0.169653	NA	NA	NA	0.635141	0.990903	21.822
2662850683	No	No	Yes	Large-scale association analyses identify host factors influencing human gut microbiome composition	2021	Nature Genetics	https://doi.org/10.1038/s41588-020-00763-1	Alexander Kurilshikov	Alexandra Zhernakova	sasha.zhernakova@gmail.com	Department of Genetics, University of Groningen, University Medical Center Groningen, Groningen, the Netherland	To study the effect of host genetics on gut microbiome composition, the MiBioGen consortium curated and analyzed genome-wide genotypes and 16S fecal microbiome data from 18,340 individuals (24 cohorts). Finally, we focused on the biological interpretation of GWAS findings through gene-set enrichment analysis (GSEA), phenome-wide association studies (PheWAS) and Mendelian randomization (MR) approaches	Several studies have investigated the effect of genetics on microbiome composition through genome-wide association studies (GWAS) and identified dozens of associated loci. However, little replication across these studies has been observed so far.	Two-sample summary-level	Arthritis	Gout	Skeletal	MR-Base ID=1054	MR-Base / IEUOpenGWAS	NA	Both	2115	67259	NA	NA	Numbers not presented - cases and controls obtained from IEUOpenGWAS (31/05/2022)	case-control	European	Gut microbiome	genus.Peptococcus.id.2037	Kurilshikov 2021	Range: 4-89	both	NA	18340	This is the GWAS but individual N's for each of the microbial traits is not reported for each MR analysis	healthy subjects	European (78%), East-Asian (4%), Admixed (1%), "Multiethnic" (7%), Middle East (3%), Hispanic (6%), AfroAmerican (0.6%)	GWAS adjustments described in detail within Exposure_GWASs tab	Not discussed in MR but GWAS imputation details in Exposure_GWASs tab	R-squared <0.001 in 1000G data	"We kept only the results based on at least three shared SNPs"	P<1x10-5	Harmonisation not mentioned	"When no shared SNPs were available between exposure and outcome, proxies from the 1000G European data (r2 > 0.8) were added"	Not discussed	NA	8	NA	31 loci (1431 SNPs) associated with microbial (binary and quantitative traits)	NA	No	NA	Inverse variance weighted	Weighted mode	MR Egger	MR-PRESSO	Cochrans Q	Steiger filtering	Authors state that "We kept only the results based on at least three shared SNPs.", plus they clumped the SNPs per phenotype. They also performed leave-one-out analyses	They mention that they retained all results where F-statistics were higher than 10	R	TwoSampleMR	No	No	Applied BH correction for multiple testing but also said that they "excluded duplicated GWAS traits, as the same phenotype is often studied in multiple GWAS. To remove the duplicates, we kept the study with the largest sample size among all the tested GWAS studies for each trait."	SD	Not stated but this is likely OR	Beta	0.0554419	0.129007	NA	NA	NA	0.667372	BH	0.990903	None specific to MR	Not mentioned	Not mentioned	Not mentioned	No - outcome GWAS not clear (supplementary note mentions "ID 1054" so could be pubmed ID 23263486 but not clear)	Yes - the initial paper aims was to undertake a GWAS; they also looked at the reverse MR (i.e., disease/trait --> microbiome)	genus.Peptococcus.id.2037	Gout	0.0554419	0.129007	NA	NA	NA	0.667372	0.990903	23.9948
2662850683	No	No	Yes	Large-scale association analyses identify host factors influencing human gut microbiome composition	2021	Nature Genetics	https://doi.org/10.1038/s41588-020-00763-1	Alexander Kurilshikov	Alexandra Zhernakova	sasha.zhernakova@gmail.com	Department of Genetics, University of Groningen, University Medical Center Groningen, Groningen, the Netherland	To study the effect of host genetics on gut microbiome composition, the MiBioGen consortium curated and analyzed genome-wide genotypes and 16S fecal microbiome data from 18,340 individuals (24 cohorts). Finally, we focused on the biological interpretation of GWAS findings through gene-set enrichment analysis (GSEA), phenome-wide association studies (PheWAS) and Mendelian randomization (MR) approaches	Several studies have investigated the effect of genetics on microbiome composition through genome-wide association studies (GWAS) and identified dozens of associated loci. However, little replication across these studies has been observed so far.	Two-sample summary-level	Arthritis	Gout	Skeletal	MR-Base ID=1054	MR-Base / IEUOpenGWAS	NA	Both	2115	67259	NA	NA	Numbers not presented - cases and controls obtained from IEUOpenGWAS (31/05/2022)	case-control	European	Gut microbiome	genus..Eubacteriumcoprostanoligenesgroup.id.11375	Kurilshikov 2021	Range: 4-89	both	NA	18340	This is the GWAS but individual N's for each of the microbial traits is not reported for each MR analysis	healthy subjects	European (78%), East-Asian (4%), Admixed (1%), "Multiethnic" (7%), Middle East (3%), Hispanic (6%), AfroAmerican (0.6%)	GWAS adjustments described in detail within Exposure_GWASs tab	Not discussed in MR but GWAS imputation details in Exposure_GWASs tab	R-squared <0.001 in 1000G data	"We kept only the results based on at least three shared SNPs"	P<1x10-5	Harmonisation not mentioned	"When no shared SNPs were available between exposure and outcome, proxies from the 1000G European data (r2 > 0.8) were added"	Not discussed	NA	8	NA	31 loci (1431 SNPs) associated with microbial (binary and quantitative traits)	NA	No	NA	Inverse variance weighted	Weighted mode	MR Egger	MR-PRESSO	Cochrans Q	Steiger filtering	Authors state that "We kept only the results based on at least three shared SNPs.", plus they clumped the SNPs per phenotype. They also performed leave-one-out analyses	They mention that they retained all results where F-statistics were higher than 10	R	TwoSampleMR	No	No	Applied BH correction for multiple testing but also said that they "excluded duplicated GWAS traits, as the same phenotype is often studied in multiple GWAS. To remove the duplicates, we kept the study with the largest sample size among all the tested GWAS studies for each trait."	SD	Not stated but this is likely OR	Beta	0.113778	0.311669	NA	NA	NA	0.715067	BH	0.990903	None specific to MR	Not mentioned	Not mentioned	Not mentioned	No - outcome GWAS not clear (supplementary note mentions "ID 1054" so could be pubmed ID 23263486 but not clear)	Yes - the initial paper aims was to undertake a GWAS; they also looked at the reverse MR (i.e., disease/trait --> microbiome)	genus..Eubacteriumcoprostanoligenesgroup.id.11375	Gout	0.113778	0.311669	NA	NA	NA	0.715067	0.990903	22.5886
2662850683	No	No	Yes	Large-scale association analyses identify host factors influencing human gut microbiome composition	2021	Nature Genetics	https://doi.org/10.1038/s41588-020-00763-1	Alexander Kurilshikov	Alexandra Zhernakova	sasha.zhernakova@gmail.com	Department of Genetics, University of Groningen, University Medical Center Groningen, Groningen, the Netherland	To study the effect of host genetics on gut microbiome composition, the MiBioGen consortium curated and analyzed genome-wide genotypes and 16S fecal microbiome data from 18,340 individuals (24 cohorts). Finally, we focused on the biological interpretation of GWAS findings through gene-set enrichment analysis (GSEA), phenome-wide association studies (PheWAS) and Mendelian randomization (MR) approaches	Several studies have investigated the effect of genetics on microbiome composition through genome-wide association studies (GWAS) and identified dozens of associated loci. However, little replication across these studies has been observed so far.	Two-sample summary-level	Arthritis	Gout	Skeletal	MR-Base ID=1054	MR-Base / IEUOpenGWAS	NA	Both	2115	67259	NA	NA	Numbers not presented - cases and controls obtained from IEUOpenGWAS (31/05/2022)	case-control	European	Gut microbiome	genus..Ruminococcustorquesgroup.id.14377	Kurilshikov 2021	Range: 4-89	both	NA	18340	This is the GWAS but individual N's for each of the microbial traits is not reported for each MR analysis	healthy subjects	European (78%), East-Asian (4%), Admixed (1%), "Multiethnic" (7%), Middle East (3%), Hispanic (6%), AfroAmerican (0.6%)	GWAS adjustments described in detail within Exposure_GWASs tab	Not discussed in MR but GWAS imputation details in Exposure_GWASs tab	R-squared <0.001 in 1000G data	"We kept only the results based on at least three shared SNPs"	P<1x10-5	Harmonisation not mentioned	"When no shared SNPs were available between exposure and outcome, proxies from the 1000G European data (r2 > 0.8) were added"	Not discussed	NA	9	NA	31 loci (1431 SNPs) associated with microbial (binary and quantitative traits)	NA	No	NA	Inverse variance weighted	Weighted mode	MR Egger	MR-PRESSO	Cochrans Q	Steiger filtering	Authors state that "We kept only the results based on at least three shared SNPs.", plus they clumped the SNPs per phenotype. They also performed leave-one-out analyses	They mention that they retained all results where F-statistics were higher than 10	R	TwoSampleMR	No	No	Applied BH correction for multiple testing but also said that they "excluded duplicated GWAS traits, as the same phenotype is often studied in multiple GWAS. To remove the duplicates, we kept the study with the largest sample size among all the tested GWAS studies for each trait."	SD	Not stated but this is likely OR	Beta	-0.0747627	0.230697	NA	NA	NA	0.745883	BH	0.990903	None specific to MR	Not mentioned	Not mentioned	Not mentioned	No - outcome GWAS not clear (supplementary note mentions "ID 1054" so could be pubmed ID 23263486 but not clear)	Yes - the initial paper aims was to undertake a GWAS; they also looked at the reverse MR (i.e., disease/trait --> microbiome)	genus..Ruminococcustorquesgroup.id.14377	Gout	-0.0747627	0.230697	NA	NA	NA	0.745883	0.990903	29.1085
2662850683	No	No	Yes	Large-scale association analyses identify host factors influencing human gut microbiome composition	2021	Nature Genetics	https://doi.org/10.1038/s41588-020-00763-1	Alexander Kurilshikov	Alexandra Zhernakova	sasha.zhernakova@gmail.com	Department of Genetics, University of Groningen, University Medical Center Groningen, Groningen, the Netherland	To study the effect of host genetics on gut microbiome composition, the MiBioGen consortium curated and analyzed genome-wide genotypes and 16S fecal microbiome data from 18,340 individuals (24 cohorts). Finally, we focused on the biological interpretation of GWAS findings through gene-set enrichment analysis (GSEA), phenome-wide association studies (PheWAS) and Mendelian randomization (MR) approaches	Several studies have investigated the effect of genetics on microbiome composition through genome-wide association studies (GWAS) and identified dozens of associated loci. However, little replication across these studies has been observed so far.	Two-sample summary-level	Arthritis	Gout	Skeletal	MR-Base ID=1054	MR-Base / IEUOpenGWAS	NA	Both	2115	67259	NA	NA	Numbers not presented - cases and controls obtained from IEUOpenGWAS (31/05/2022)	case-control	European	Gut microbiome	genus.Intestinibacter.id.11345	Kurilshikov 2021	Range: 4-89	both	NA	18340	This is the GWAS but individual N's for each of the microbial traits is not reported for each MR analysis	healthy subjects	European (78%), East-Asian (4%), Admixed (1%), "Multiethnic" (7%), Middle East (3%), Hispanic (6%), AfroAmerican (0.6%)	GWAS adjustments described in detail within Exposure_GWASs tab	Not discussed in MR but GWAS imputation details in Exposure_GWASs tab	R-squared <0.001 in 1000G data	"We kept only the results based on at least three shared SNPs"	P<1x10-5	Harmonisation not mentioned	"When no shared SNPs were available between exposure and outcome, proxies from the 1000G European data (r2 > 0.8) were added"	Not discussed	NA	11	NA	31 loci (1431 SNPs) associated with microbial (binary and quantitative traits)	NA	No	NA	Inverse variance weighted	Weighted mode	MR Egger	MR-PRESSO	Cochrans Q	Steiger filtering	Authors state that "We kept only the results based on at least three shared SNPs.", plus they clumped the SNPs per phenotype. They also performed leave-one-out analyses	They mention that they retained all results where F-statistics were higher than 10	R	TwoSampleMR	No	No	Applied BH correction for multiple testing but also said that they "excluded duplicated GWAS traits, as the same phenotype is often studied in multiple GWAS. To remove the duplicates, we kept the study with the largest sample size among all the tested GWAS studies for each trait."	SD	Not stated but this is likely OR	Beta	-0.0699207	0.243089	NA	NA	NA	0.773627	BH	0.990903	None specific to MR	Not mentioned	Not mentioned	Not mentioned	No - outcome GWAS not clear (supplementary note mentions "ID 1054" so could be pubmed ID 23263486 but not clear)	Yes - the initial paper aims was to undertake a GWAS; they also looked at the reverse MR (i.e., disease/trait --> microbiome)	genus.Intestinibacter.id.11345	Gout	-0.0699207	0.243089	NA	NA	NA	0.773627	0.990903	23.1207
2662850683	No	No	Yes	Large-scale association analyses identify host factors influencing human gut microbiome composition	2021	Nature Genetics	https://doi.org/10.1038/s41588-020-00763-1	Alexander Kurilshikov	Alexandra Zhernakova	sasha.zhernakova@gmail.com	Department of Genetics, University of Groningen, University Medical Center Groningen, Groningen, the Netherland	To study the effect of host genetics on gut microbiome composition, the MiBioGen consortium curated and analyzed genome-wide genotypes and 16S fecal microbiome data from 18,340 individuals (24 cohorts). Finally, we focused on the biological interpretation of GWAS findings through gene-set enrichment analysis (GSEA), phenome-wide association studies (PheWAS) and Mendelian randomization (MR) approaches	Several studies have investigated the effect of genetics on microbiome composition through genome-wide association studies (GWAS) and identified dozens of associated loci. However, little replication across these studies has been observed so far.	Two-sample summary-level	Arthritis	Gout	Skeletal	MR-Base ID=1054	MR-Base / IEUOpenGWAS	NA	Both	2115	67259	NA	NA	Numbers not presented - cases and controls obtained from IEUOpenGWAS (31/05/2022)	case-control	European	Gut microbiome	order.Gastranaerophilales.id.1591	Kurilshikov 2021	Range: 4-89	both	NA	18340	This is the GWAS but individual N's for each of the microbial traits is not reported for each MR analysis	healthy subjects	European (78%), East-Asian (4%), Admixed (1%), "Multiethnic" (7%), Middle East (3%), Hispanic (6%), AfroAmerican (0.6%)	GWAS adjustments described in detail within Exposure_GWASs tab	Not discussed in MR but GWAS imputation details in Exposure_GWASs tab	R-squared <0.001 in 1000G data	"We kept only the results based on at least three shared SNPs"	P<1x10-5	Harmonisation not mentioned	"When no shared SNPs were available between exposure and outcome, proxies from the 1000G European data (r2 > 0.8) were added"	Not discussed	NA	6	NA	31 loci (1431 SNPs) associated with microbial (binary and quantitative traits)	NA	No	NA	Inverse variance weighted	Weighted mode	MR Egger	MR-PRESSO	Cochrans Q	Steiger filtering	Authors state that "We kept only the results based on at least three shared SNPs.", plus they clumped the SNPs per phenotype. They also performed leave-one-out analyses	They mention that they retained all results where F-statistics were higher than 10	R	TwoSampleMR	No	No	Applied BH correction for multiple testing but also said that they "excluded duplicated GWAS traits, as the same phenotype is often studied in multiple GWAS. To remove the duplicates, we kept the study with the largest sample size among all the tested GWAS studies for each trait."	SD	Not stated but this is likely OR	Beta	0.064067	0.234219	NA	NA	NA	0.784443	BH	0.990903	None specific to MR	Not mentioned	Not mentioned	Not mentioned	No - outcome GWAS not clear (supplementary note mentions "ID 1054" so could be pubmed ID 23263486 but not clear)	Yes - the initial paper aims was to undertake a GWAS; they also looked at the reverse MR (i.e., disease/trait --> microbiome)	order.Gastranaerophilales.id.1591	Gout	0.064067	0.234219	NA	NA	NA	0.784443	0.990903	23.5473
2662850683	No	No	Yes	Large-scale association analyses identify host factors influencing human gut microbiome composition	2021	Nature Genetics	https://doi.org/10.1038/s41588-020-00763-1	Alexander Kurilshikov	Alexandra Zhernakova	sasha.zhernakova@gmail.com	Department of Genetics, University of Groningen, University Medical Center Groningen, Groningen, the Netherland	To study the effect of host genetics on gut microbiome composition, the MiBioGen consortium curated and analyzed genome-wide genotypes and 16S fecal microbiome data from 18,340 individuals (24 cohorts). Finally, we focused on the biological interpretation of GWAS findings through gene-set enrichment analysis (GSEA), phenome-wide association studies (PheWAS) and Mendelian randomization (MR) approaches	Several studies have investigated the effect of genetics on microbiome composition through genome-wide association studies (GWAS) and identified dozens of associated loci. However, little replication across these studies has been observed so far.	Two-sample summary-level	Arthritis	Gout	Skeletal	MR-Base ID=1054	MR-Base / IEUOpenGWAS	NA	Both	2115	67259	NA	NA	Numbers not presented - cases and controls obtained from IEUOpenGWAS (31/05/2022)	case-control	European	Gut microbiome	genus.RuminococcaceaeUCG013.id.11370	Kurilshikov 2021	Range: 4-89	both	NA	18340	This is the GWAS but individual N's for each of the microbial traits is not reported for each MR analysis	healthy subjects	European (78%), East-Asian (4%), Admixed (1%), "Multiethnic" (7%), Middle East (3%), Hispanic (6%), AfroAmerican (0.6%)	GWAS adjustments described in detail within Exposure_GWASs tab	Not discussed in MR but GWAS imputation details in Exposure_GWASs tab	R-squared <0.001 in 1000G data	"We kept only the results based on at least three shared SNPs"	P<1x10-5	Harmonisation not mentioned	"When no shared SNPs were available between exposure and outcome, proxies from the 1000G European data (r2 > 0.8) were added"	Not discussed	NA	7	NA	31 loci (1431 SNPs) associated with microbial (binary and quantitative traits)	NA	No	NA	Inverse variance weighted	Weighted mode	MR Egger	MR-PRESSO	Cochrans Q	Steiger filtering	Authors state that "We kept only the results based on at least three shared SNPs.", plus they clumped the SNPs per phenotype. They also performed leave-one-out analyses	They mention that they retained all results where F-statistics were higher than 10	R	TwoSampleMR	No	No	Applied BH correction for multiple testing but also said that they "excluded duplicated GWAS traits, as the same phenotype is often studied in multiple GWAS. To remove the duplicates, we kept the study with the largest sample size among all the tested GWAS studies for each trait."	SD	Not stated but this is likely OR	Beta	0.0503547	0.245681	NA	NA	NA	0.837604	BH	0.990903	None specific to MR	Not mentioned	Not mentioned	Not mentioned	No - outcome GWAS not clear (supplementary note mentions "ID 1054" so could be pubmed ID 23263486 but not clear)	Yes - the initial paper aims was to undertake a GWAS; they also looked at the reverse MR (i.e., disease/trait --> microbiome)	genus.RuminococcaceaeUCG013.id.11370	Gout	0.0503547	0.245681	NA	NA	NA	0.837604	0.990903	22.2602
2662850683	No	No	Yes	Large-scale association analyses identify host factors influencing human gut microbiome composition	2021	Nature Genetics	https://doi.org/10.1038/s41588-020-00763-1	Alexander Kurilshikov	Alexandra Zhernakova	sasha.zhernakova@gmail.com	Department of Genetics, University of Groningen, University Medical Center Groningen, Groningen, the Netherland	To study the effect of host genetics on gut microbiome composition, the MiBioGen consortium curated and analyzed genome-wide genotypes and 16S fecal microbiome data from 18,340 individuals (24 cohorts). Finally, we focused on the biological interpretation of GWAS findings through gene-set enrichment analysis (GSEA), phenome-wide association studies (PheWAS) and Mendelian randomization (MR) approaches	Several studies have investigated the effect of genetics on microbiome composition through genome-wide association studies (GWAS) and identified dozens of associated loci. However, little replication across these studies has been observed so far.	Two-sample summary-level	Arthritis	Gout	Skeletal	MR-Base ID=1054	MR-Base / IEUOpenGWAS	NA	Both	2115	67259	NA	NA	Numbers not presented - cases and controls obtained from IEUOpenGWAS (31/05/2022)	case-control	European	Gut microbiome	family.Streptococcaceae.id.1850	Kurilshikov 2021	Range: 4-89	both	NA	18340	This is the GWAS but individual N's for each of the microbial traits is not reported for each MR analysis	healthy subjects	European (78%), East-Asian (4%), Admixed (1%), "Multiethnic" (7%), Middle East (3%), Hispanic (6%), AfroAmerican (0.6%)	GWAS adjustments described in detail within Exposure_GWASs tab	Not discussed in MR but GWAS imputation details in Exposure_GWASs tab	R-squared <0.001 in 1000G data	"We kept only the results based on at least three shared SNPs"	P<1x10-5	Harmonisation not mentioned	"When no shared SNPs were available between exposure and outcome, proxies from the 1000G European data (r2 > 0.8) were added"	Not discussed	NA	11	NA	31 loci (1431 SNPs) associated with microbial (binary and quantitative traits)	NA	No	NA	Inverse variance weighted	Weighted mode	MR Egger	MR-PRESSO	Cochrans Q	Steiger filtering	Authors state that "We kept only the results based on at least three shared SNPs.", plus they clumped the SNPs per phenotype. They also performed leave-one-out analyses	They mention that they retained all results where F-statistics were higher than 10	R	TwoSampleMR	No	No	Applied BH correction for multiple testing but also said that they "excluded duplicated GWAS traits, as the same phenotype is often studied in multiple GWAS. To remove the duplicates, we kept the study with the largest sample size among all the tested GWAS studies for each trait."	SD	Not stated but this is likely OR	Beta	-0.0349825	0.188696	NA	NA	NA	0.852923	BH	0.990903	None specific to MR	Not mentioned	Not mentioned	Not mentioned	No - outcome GWAS not clear (supplementary note mentions "ID 1054" so could be pubmed ID 23263486 but not clear)	Yes - the initial paper aims was to undertake a GWAS; they also looked at the reverse MR (i.e., disease/trait --> microbiome)	family.Streptococcaceae.id.1850	Gout	-0.0349825	0.188696	NA	NA	NA	0.852923	0.990903	22.8021
2662850683	No	No	Yes	Large-scale association analyses identify host factors influencing human gut microbiome composition	2021	Nature Genetics	https://doi.org/10.1038/s41588-020-00763-1	Alexander Kurilshikov	Alexandra Zhernakova	sasha.zhernakova@gmail.com	Department of Genetics, University of Groningen, University Medical Center Groningen, Groningen, the Netherland	To study the effect of host genetics on gut microbiome composition, the MiBioGen consortium curated and analyzed genome-wide genotypes and 16S fecal microbiome data from 18,340 individuals (24 cohorts). Finally, we focused on the biological interpretation of GWAS findings through gene-set enrichment analysis (GSEA), phenome-wide association studies (PheWAS) and Mendelian randomization (MR) approaches	Several studies have investigated the effect of genetics on microbiome composition through genome-wide association studies (GWAS) and identified dozens of associated loci. However, little replication across these studies has been observed so far.	Two-sample summary-level	Arthritis	Gout	Skeletal	MR-Base ID=1054	MR-Base / IEUOpenGWAS	NA	Both	2115	67259	NA	NA	Numbers not presented - cases and controls obtained from IEUOpenGWAS (31/05/2022)	case-control	European	Gut microbiome	genus.Ruminococcus1.id.11373	Kurilshikov 2021	Range: 4-89	both	NA	18340	This is the GWAS but individual N's for each of the microbial traits is not reported for each MR analysis	healthy subjects	European (78%), East-Asian (4%), Admixed (1%), "Multiethnic" (7%), Middle East (3%), Hispanic (6%), AfroAmerican (0.6%)	GWAS adjustments described in detail within Exposure_GWASs tab	Not discussed in MR but GWAS imputation details in Exposure_GWASs tab	R-squared <0.001 in 1000G data	"We kept only the results based on at least three shared SNPs"	P<1x10-5	Harmonisation not mentioned	"When no shared SNPs were available between exposure and outcome, proxies from the 1000G European data (r2 > 0.8) were added"	Not discussed	NA	6	NA	31 loci (1431 SNPs) associated with microbial (binary and quantitative traits)	NA	No	NA	Inverse variance weighted	Weighted mode	MR Egger	MR-PRESSO	Cochrans Q	Steiger filtering	Authors state that "We kept only the results based on at least three shared SNPs.", plus they clumped the SNPs per phenotype. They also performed leave-one-out analyses	They mention that they retained all results where F-statistics were higher than 10	R	TwoSampleMR	No	No	Applied BH correction for multiple testing but also said that they "excluded duplicated GWAS traits, as the same phenotype is often studied in multiple GWAS. To remove the duplicates, we kept the study with the largest sample size among all the tested GWAS studies for each trait."	SD	Not stated but this is likely OR	Beta	-0.0590255	0.33678	NA	NA	NA	0.860872	BH	0.990903	None specific to MR	Not mentioned	Not mentioned	Not mentioned	No - outcome GWAS not clear (supplementary note mentions "ID 1054" so could be pubmed ID 23263486 but not clear)	Yes - the initial paper aims was to undertake a GWAS; they also looked at the reverse MR (i.e., disease/trait --> microbiome)	genus.Ruminococcus1.id.11373	Gout	-0.0590255	0.33678	NA	NA	NA	0.860872	0.990903	23.3792
2662850683	No	No	Yes	Large-scale association analyses identify host factors influencing human gut microbiome composition	2021	Nature Genetics	https://doi.org/10.1038/s41588-020-00763-1	Alexander Kurilshikov	Alexandra Zhernakova	sasha.zhernakova@gmail.com	Department of Genetics, University of Groningen, University Medical Center Groningen, Groningen, the Netherland	To study the effect of host genetics on gut microbiome composition, the MiBioGen consortium curated and analyzed genome-wide genotypes and 16S fecal microbiome data from 18,340 individuals (24 cohorts). Finally, we focused on the biological interpretation of GWAS findings through gene-set enrichment analysis (GSEA), phenome-wide association studies (PheWAS) and Mendelian randomization (MR) approaches	Several studies have investigated the effect of genetics on microbiome composition through genome-wide association studies (GWAS) and identified dozens of associated loci. However, little replication across these studies has been observed so far.	Two-sample summary-level	Arthritis	Gout	Skeletal	MR-Base ID=1054	MR-Base / IEUOpenGWAS	NA	Both	2115	67259	NA	NA	Numbers not presented - cases and controls obtained from IEUOpenGWAS (31/05/2022)	case-control	European	Gut microbiome	genus.Allisonella.id.2174	Kurilshikov 2021	Range: 4-89	both	NA	18340	This is the GWAS but individual N's for each of the microbial traits is not reported for each MR analysis	healthy subjects	European (78%), East-Asian (4%), Admixed (1%), "Multiethnic" (7%), Middle East (3%), Hispanic (6%), AfroAmerican (0.6%)	GWAS adjustments described in detail within Exposure_GWASs tab	Not discussed in MR but GWAS imputation details in Exposure_GWASs tab	R-squared <0.001 in 1000G data	"We kept only the results based on at least three shared SNPs"	P<1x10-5	Harmonisation not mentioned	"When no shared SNPs were available between exposure and outcome, proxies from the 1000G European data (r2 > 0.8) were added"	Not discussed	NA	6	NA	31 loci (1431 SNPs) associated with microbial (binary and quantitative traits)	NA	No	NA	Inverse variance weighted	Weighted mode	MR Egger	MR-PRESSO	Cochrans Q	Steiger filtering	Authors state that "We kept only the results based on at least three shared SNPs.", plus they clumped the SNPs per phenotype. They also performed leave-one-out analyses	They mention that they retained all results where F-statistics were higher than 10	R	TwoSampleMR	No	No	Applied BH correction for multiple testing but also said that they "excluded duplicated GWAS traits, as the same phenotype is often studied in multiple GWAS. To remove the duplicates, we kept the study with the largest sample size among all the tested GWAS studies for each trait."	SD	Not stated but this is likely OR	Beta	0.0272535	0.155857	NA	NA	NA	0.861188	BH	0.990903	None specific to MR	Not mentioned	Not mentioned	Not mentioned	No - outcome GWAS not clear (supplementary note mentions "ID 1054" so could be pubmed ID 23263486 but not clear)	Yes - the initial paper aims was to undertake a GWAS; they also looked at the reverse MR (i.e., disease/trait --> microbiome)	genus.Allisonella.id.2174	Gout	0.0272535	0.155857	NA	NA	NA	0.861187	0.990903	23.6532
2662850683	No	No	Yes	Large-scale association analyses identify host factors influencing human gut microbiome composition	2021	Nature Genetics	https://doi.org/10.1038/s41588-020-00763-1	Alexander Kurilshikov	Alexandra Zhernakova	sasha.zhernakova@gmail.com	Department of Genetics, University of Groningen, University Medical Center Groningen, Groningen, the Netherland	To study the effect of host genetics on gut microbiome composition, the MiBioGen consortium curated and analyzed genome-wide genotypes and 16S fecal microbiome data from 18,340 individuals (24 cohorts). Finally, we focused on the biological interpretation of GWAS findings through gene-set enrichment analysis (GSEA), phenome-wide association studies (PheWAS) and Mendelian randomization (MR) approaches	Several studies have investigated the effect of genetics on microbiome composition through genome-wide association studies (GWAS) and identified dozens of associated loci. However, little replication across these studies has been observed so far.	Two-sample summary-level	Arthritis	Gout	Skeletal	MR-Base ID=1054	MR-Base / IEUOpenGWAS	NA	Both	2115	67259	NA	NA	Numbers not presented - cases and controls obtained from IEUOpenGWAS (31/05/2022)	case-control	European	Gut microbiome	genus.Faecalibacterium.id.2057	Kurilshikov 2021	Range: 4-89	both	NA	18340	This is the GWAS but individual N's for each of the microbial traits is not reported for each MR analysis	healthy subjects	European (78%), East-Asian (4%), Admixed (1%), "Multiethnic" (7%), Middle East (3%), Hispanic (6%), AfroAmerican (0.6%)	GWAS adjustments described in detail within Exposure_GWASs tab	Not discussed in MR but GWAS imputation details in Exposure_GWASs tab	R-squared <0.001 in 1000G data	"We kept only the results based on at least three shared SNPs"	P<1x10-5	Harmonisation not mentioned	"When no shared SNPs were available between exposure and outcome, proxies from the 1000G European data (r2 > 0.8) were added"	Not discussed	NA	4	NA	31 loci (1431 SNPs) associated with microbial (binary and quantitative traits)	NA	No	NA	Inverse variance weighted	Weighted mode	MR Egger	MR-PRESSO	Cochrans Q	Steiger filtering	Authors state that "We kept only the results based on at least three shared SNPs.", plus they clumped the SNPs per phenotype. They also performed leave-one-out analyses	They mention that they retained all results where F-statistics were higher than 10	R	TwoSampleMR	No	No	Applied BH correction for multiple testing but also said that they "excluded duplicated GWAS traits, as the same phenotype is often studied in multiple GWAS. To remove the duplicates, we kept the study with the largest sample size among all the tested GWAS studies for each trait."	SD	Not stated but this is likely OR	Beta	-0.0728489	0.440912	NA	NA	NA	0.868768	BH	0.990903	None specific to MR	Not mentioned	Not mentioned	Not mentioned	No - outcome GWAS not clear (supplementary note mentions "ID 1054" so could be pubmed ID 23263486 but not clear)	Yes - the initial paper aims was to undertake a GWAS; they also looked at the reverse MR (i.e., disease/trait --> microbiome)	genus.Faecalibacterium.id.2057	Gout	-0.0728489	0.440912	NA	NA	NA	0.868768	0.990903	20.5074
2662850683	No	No	Yes	Large-scale association analyses identify host factors influencing human gut microbiome composition	2021	Nature Genetics	https://doi.org/10.1038/s41588-020-00763-1	Alexander Kurilshikov	Alexandra Zhernakova	sasha.zhernakova@gmail.com	Department of Genetics, University of Groningen, University Medical Center Groningen, Groningen, the Netherland	To study the effect of host genetics on gut microbiome composition, the MiBioGen consortium curated and analyzed genome-wide genotypes and 16S fecal microbiome data from 18,340 individuals (24 cohorts). Finally, we focused on the biological interpretation of GWAS findings through gene-set enrichment analysis (GSEA), phenome-wide association studies (PheWAS) and Mendelian randomization (MR) approaches	Several studies have investigated the effect of genetics on microbiome composition through genome-wide association studies (GWAS) and identified dozens of associated loci. However, little replication across these studies has been observed so far.	Two-sample summary-level	Arthritis	Gout	Skeletal	MR-Base ID=1054	MR-Base / IEUOpenGWAS	NA	Both	2115	67259	NA	NA	Numbers not presented - cases and controls obtained from IEUOpenGWAS (31/05/2022)	case-control	European	Gut microbiome	genus.Enterorhabdus.id.820	Kurilshikov 2021	Range: 4-89	both	NA	18340	This is the GWAS but individual N's for each of the microbial traits is not reported for each MR analysis	healthy subjects	European (78%), East-Asian (4%), Admixed (1%), "Multiethnic" (7%), Middle East (3%), Hispanic (6%), AfroAmerican (0.6%)	GWAS adjustments described in detail within Exposure_GWASs tab	Not discussed in MR but GWAS imputation details in Exposure_GWASs tab	R-squared <0.001 in 1000G data	"We kept only the results based on at least three shared SNPs"	P<1x10-5	Harmonisation not mentioned	"When no shared SNPs were available between exposure and outcome, proxies from the 1000G European data (r2 > 0.8) were added"	Not discussed	NA	5	NA	31 loci (1431 SNPs) associated with microbial (binary and quantitative traits)	NA	No	NA	Inverse variance weighted	Weighted mode	MR Egger	MR-PRESSO	Cochrans Q	Steiger filtering	Authors state that "We kept only the results based on at least three shared SNPs.", plus they clumped the SNPs per phenotype. They also performed leave-one-out analyses	They mention that they retained all results where F-statistics were higher than 10	R	TwoSampleMR	No	No	Applied BH correction for multiple testing but also said that they "excluded duplicated GWAS traits, as the same phenotype is often studied in multiple GWAS. To remove the duplicates, we kept the study with the largest sample size among all the tested GWAS studies for each trait."	SD	Not stated but this is likely OR	Beta	0.044531	0.271796	NA	NA	NA	0.869857	BH	0.990903	None specific to MR	Not mentioned	Not mentioned	Not mentioned	No - outcome GWAS not clear (supplementary note mentions "ID 1054" so could be pubmed ID 23263486 but not clear)	Yes - the initial paper aims was to undertake a GWAS; they also looked at the reverse MR (i.e., disease/trait --> microbiome)	genus.Enterorhabdus.id.820	Gout	0.044531	0.271796	NA	NA	NA	0.869857	0.990903	24.3778
2662850683	No	No	Yes	Large-scale association analyses identify host factors influencing human gut microbiome composition	2021	Nature Genetics	https://doi.org/10.1038/s41588-020-00763-1	Alexander Kurilshikov	Alexandra Zhernakova	sasha.zhernakova@gmail.com	Department of Genetics, University of Groningen, University Medical Center Groningen, Groningen, the Netherland	To study the effect of host genetics on gut microbiome composition, the MiBioGen consortium curated and analyzed genome-wide genotypes and 16S fecal microbiome data from 18,340 individuals (24 cohorts). Finally, we focused on the biological interpretation of GWAS findings through gene-set enrichment analysis (GSEA), phenome-wide association studies (PheWAS) and Mendelian randomization (MR) approaches	Several studies have investigated the effect of genetics on microbiome composition through genome-wide association studies (GWAS) and identified dozens of associated loci. However, little replication across these studies has been observed so far.	Two-sample summary-level	Arthritis	Gout	Skeletal	MR-Base ID=1054	MR-Base / IEUOpenGWAS	NA	Both	2115	67259	NA	NA	Numbers not presented - cases and controls obtained from IEUOpenGWAS (31/05/2022)	case-control	European	Gut microbiome	family.Oxalobacteraceae.id.2966	Kurilshikov 2021	Range: 4-89	both	NA	18340	This is the GWAS but individual N's for each of the microbial traits is not reported for each MR analysis	healthy subjects	European (78%), East-Asian (4%), Admixed (1%), "Multiethnic" (7%), Middle East (3%), Hispanic (6%), AfroAmerican (0.6%)	GWAS adjustments described in detail within Exposure_GWASs tab	Not discussed in MR but GWAS imputation details in Exposure_GWASs tab	R-squared <0.001 in 1000G data	"We kept only the results based on at least three shared SNPs"	P<1x10-5	Harmonisation not mentioned	"When no shared SNPs were available between exposure and outcome, proxies from the 1000G European data (r2 > 0.8) were added"	Not discussed	NA	7	NA	31 loci (1431 SNPs) associated with microbial (binary and quantitative traits)	NA	No	NA	Inverse variance weighted	Weighted mode	MR Egger	MR-PRESSO	Cochrans Q	Steiger filtering	Authors state that "We kept only the results based on at least three shared SNPs.", plus they clumped the SNPs per phenotype. They also performed leave-one-out analyses	They mention that they retained all results where F-statistics were higher than 10	R	TwoSampleMR	No	No	Applied BH correction for multiple testing but also said that they "excluded duplicated GWAS traits, as the same phenotype is often studied in multiple GWAS. To remove the duplicates, we kept the study with the largest sample size among all the tested GWAS studies for each trait."	SD	Not stated but this is likely OR	Beta	0.0311719	0.217702	NA	NA	NA	0.886143	BH	0.990903	None specific to MR	Not mentioned	Not mentioned	Not mentioned	No - outcome GWAS not clear (supplementary note mentions "ID 1054" so could be pubmed ID 23263486 but not clear)	Yes - the initial paper aims was to undertake a GWAS; they also looked at the reverse MR (i.e., disease/trait --> microbiome)	family.Oxalobacteraceae.id.2966	Gout	0.0311719	0.217702	NA	NA	NA	0.886143	0.990903	23.1003
2662850683	No	No	Yes	Large-scale association analyses identify host factors influencing human gut microbiome composition	2021	Nature Genetics	https://doi.org/10.1038/s41588-020-00763-1	Alexander Kurilshikov	Alexandra Zhernakova	sasha.zhernakova@gmail.com	Department of Genetics, University of Groningen, University Medical Center Groningen, Groningen, the Netherland	To study the effect of host genetics on gut microbiome composition, the MiBioGen consortium curated and analyzed genome-wide genotypes and 16S fecal microbiome data from 18,340 individuals (24 cohorts). Finally, we focused on the biological interpretation of GWAS findings through gene-set enrichment analysis (GSEA), phenome-wide association studies (PheWAS) and Mendelian randomization (MR) approaches	Several studies have investigated the effect of genetics on microbiome composition through genome-wide association studies (GWAS) and identified dozens of associated loci. However, little replication across these studies has been observed so far.	Two-sample summary-level	Arthritis	Gout	Skeletal	MR-Base ID=1054	MR-Base / IEUOpenGWAS	NA	Both	2115	67259	NA	NA	Numbers not presented - cases and controls obtained from IEUOpenGWAS (31/05/2022)	case-control	European	Gut microbiome	genus.Oxalobacter.id.2978	Kurilshikov 2021	Range: 4-89	both	NA	18340	This is the GWAS but individual N's for each of the microbial traits is not reported for each MR analysis	healthy subjects	European (78%), East-Asian (4%), Admixed (1%), "Multiethnic" (7%), Middle East (3%), Hispanic (6%), AfroAmerican (0.6%)	GWAS adjustments described in detail within Exposure_GWASs tab	Not discussed in MR but GWAS imputation details in Exposure_GWASs tab	R-squared <0.001 in 1000G data	"We kept only the results based on at least three shared SNPs"	P<1x10-5	Harmonisation not mentioned	"When no shared SNPs were available between exposure and outcome, proxies from the 1000G European data (r2 > 0.8) were added"	Not discussed	NA	4	NA	31 loci (1431 SNPs) associated with microbial (binary and quantitative traits)	NA	No	NA	Inverse variance weighted	Weighted mode	MR Egger	MR-PRESSO	Cochrans Q	Steiger filtering	Authors state that "We kept only the results based on at least three shared SNPs.", plus they clumped the SNPs per phenotype. They also performed leave-one-out analyses	They mention that they retained all results where F-statistics were higher than 10	R	TwoSampleMR	No	No	Applied BH correction for multiple testing but also said that they "excluded duplicated GWAS traits, as the same phenotype is often studied in multiple GWAS. To remove the duplicates, we kept the study with the largest sample size among all the tested GWAS studies for each trait."	SD	Not stated but this is likely OR	Beta	-0.0201294	0.160171	NA	NA	NA	0.89999	BH	0.990903	None specific to MR	Not mentioned	Not mentioned	Not mentioned	No - outcome GWAS not clear (supplementary note mentions "ID 1054" so could be pubmed ID 23263486 but not clear)	Yes - the initial paper aims was to undertake a GWAS; they also looked at the reverse MR (i.e., disease/trait --> microbiome)	genus.Oxalobacter.id.2978	Gout	-0.0201294	0.160171	NA	NA	NA	0.89999	0.990903	24.7796
2662850683	No	No	Yes	Large-scale association analyses identify host factors influencing human gut microbiome composition	2021	Nature Genetics	https://doi.org/10.1038/s41588-020-00763-1	Alexander Kurilshikov	Alexandra Zhernakova	sasha.zhernakova@gmail.com	Department of Genetics, University of Groningen, University Medical Center Groningen, Groningen, the Netherland	To study the effect of host genetics on gut microbiome composition, the MiBioGen consortium curated and analyzed genome-wide genotypes and 16S fecal microbiome data from 18,340 individuals (24 cohorts). Finally, we focused on the biological interpretation of GWAS findings through gene-set enrichment analysis (GSEA), phenome-wide association studies (PheWAS) and Mendelian randomization (MR) approaches	Several studies have investigated the effect of genetics on microbiome composition through genome-wide association studies (GWAS) and identified dozens of associated loci. However, little replication across these studies has been observed so far.	Two-sample summary-level	Arthritis	Gout	Skeletal	MR-Base ID=1054	MR-Base / IEUOpenGWAS	NA	Both	2115	67259	NA	NA	Numbers not presented - cases and controls obtained from IEUOpenGWAS (31/05/2022)	case-control	European	Gut microbiome	genus.Erysipelatoclostridium.id.11381	Kurilshikov 2021	Range: 4-89	both	NA	18340	This is the GWAS but individual N's for each of the microbial traits is not reported for each MR analysis	healthy subjects	European (78%), East-Asian (4%), Admixed (1%), "Multiethnic" (7%), Middle East (3%), Hispanic (6%), AfroAmerican (0.6%)	GWAS adjustments described in detail within Exposure_GWASs tab	Not discussed in MR but GWAS imputation details in Exposure_GWASs tab	R-squared <0.001 in 1000G data	"We kept only the results based on at least three shared SNPs"	P<1x10-5	Harmonisation not mentioned	"When no shared SNPs were available between exposure and outcome, proxies from the 1000G European data (r2 > 0.8) were added"	Not discussed	NA	12	NA	31 loci (1431 SNPs) associated with microbial (binary and quantitative traits)	NA	No	NA	Inverse variance weighted	Weighted mode	MR Egger	MR-PRESSO	Cochrans Q	Steiger filtering	Authors state that "We kept only the results based on at least three shared SNPs.", plus they clumped the SNPs per phenotype. They also performed leave-one-out analyses	They mention that they retained all results where F-statistics were higher than 10	R	TwoSampleMR	No	No	Applied BH correction for multiple testing but also said that they "excluded duplicated GWAS traits, as the same phenotype is often studied in multiple GWAS. To remove the duplicates, we kept the study with the largest sample size among all the tested GWAS studies for each trait."	SD	Not stated but this is likely OR	Beta	-0.0135262	0.145819	NA	NA	NA	0.926094	BH	0.990903	None specific to MR	Not mentioned	Not mentioned	Not mentioned	No - outcome GWAS not clear (supplementary note mentions "ID 1054" so could be pubmed ID 23263486 but not clear)	Yes - the initial paper aims was to undertake a GWAS; they also looked at the reverse MR (i.e., disease/trait --> microbiome)	genus.Erysipelatoclostridium.id.11381	Gout	-0.0135262	0.145819	NA	NA	NA	0.926094	0.990903	22.9666
2662850683	No	No	Yes	Large-scale association analyses identify host factors influencing human gut microbiome composition	2021	Nature Genetics	https://doi.org/10.1038/s41588-020-00763-1	Alexander Kurilshikov	Alexandra Zhernakova	sasha.zhernakova@gmail.com	Department of Genetics, University of Groningen, University Medical Center Groningen, Groningen, the Netherland	To study the effect of host genetics on gut microbiome composition, the MiBioGen consortium curated and analyzed genome-wide genotypes and 16S fecal microbiome data from 18,340 individuals (24 cohorts). Finally, we focused on the biological interpretation of GWAS findings through gene-set enrichment analysis (GSEA), phenome-wide association studies (PheWAS) and Mendelian randomization (MR) approaches	Several studies have investigated the effect of genetics on microbiome composition through genome-wide association studies (GWAS) and identified dozens of associated loci. However, little replication across these studies has been observed so far.	Two-sample summary-level	Arthritis	Gout	Skeletal	MR-Base ID=1054	MR-Base / IEUOpenGWAS	NA	Both	2115	67259	NA	NA	Numbers not presented - cases and controls obtained from IEUOpenGWAS (31/05/2022)	case-control	European	Gut microbiome	phylum.Actinobacteria.id.400	Kurilshikov 2021	Range: 4-89	both	NA	18340	This is the GWAS but individual N's for each of the microbial traits is not reported for each MR analysis	healthy subjects	European (78%), East-Asian (4%), Admixed (1%), "Multiethnic" (7%), Middle East (3%), Hispanic (6%), AfroAmerican (0.6%)	GWAS adjustments described in detail within Exposure_GWASs tab	Not discussed in MR but GWAS imputation details in Exposure_GWASs tab	R-squared <0.001 in 1000G data	"We kept only the results based on at least three shared SNPs"	P<1x10-5	Harmonisation not mentioned	"When no shared SNPs were available between exposure and outcome, proxies from the 1000G European data (r2 > 0.8) were added"	Not discussed	NA	8	NA	31 loci (1431 SNPs) associated with microbial (binary and quantitative traits)	NA	No	NA	Inverse variance weighted	Weighted mode	MR Egger	MR-PRESSO	Cochrans Q	Steiger filtering	Authors state that "We kept only the results based on at least three shared SNPs.", plus they clumped the SNPs per phenotype. They also performed leave-one-out analyses	They mention that they retained all results where F-statistics were higher than 10	R	TwoSampleMR	No	No	Applied BH correction for multiple testing but also said that they "excluded duplicated GWAS traits, as the same phenotype is often studied in multiple GWAS. To remove the duplicates, we kept the study with the largest sample size among all the tested GWAS studies for each trait."	SD	Not stated but this is likely OR	Beta	-0.00443546	0.274789	NA	NA	NA	0.987122	BH	0.998567	None specific to MR	Not mentioned	Not mentioned	Not mentioned	No - outcome GWAS not clear (supplementary note mentions "ID 1054" so could be pubmed ID 23263486 but not clear)	Yes - the initial paper aims was to undertake a GWAS; they also looked at the reverse MR (i.e., disease/trait --> microbiome)	phylum.Actinobacteria.id.400	Gout	-0.00443546	0.274789	NA	NA	NA	0.987122	0.998567	26.2023
2662850683	No	No	Yes	Large-scale association analyses identify host factors influencing human gut microbiome composition	2021	Nature Genetics	https://doi.org/10.1038/s41588-020-00763-1	Alexander Kurilshikov	Alexandra Zhernakova	sasha.zhernakova@gmail.com	Department of Genetics, University of Groningen, University Medical Center Groningen, Groningen, the Netherland	To study the effect of host genetics on gut microbiome composition, the MiBioGen consortium curated and analyzed genome-wide genotypes and 16S fecal microbiome data from 18,340 individuals (24 cohorts). Finally, we focused on the biological interpretation of GWAS findings through gene-set enrichment analysis (GSEA), phenome-wide association studies (PheWAS) and Mendelian randomization (MR) approaches	Several studies have investigated the effect of genetics on microbiome composition through genome-wide association studies (GWAS) and identified dozens of associated loci. However, little replication across these studies has been observed so far.	Two-sample summary-level	Metabolites	HDL	Metabolic health	MR-Base ID=299	MR-Base / IEUOpenGWAS	NA	Both	187167	NA	NA	NA	Numbers not presented - sample size obtained from IEUOpenGWAS (30/06/2022)	Healthy participants	Mixed	Gut microbiome	genus.RuminococcaceaeUCG009.id.11366	Kurilshikov 2021	Range: 4-89	both	NA	18340	This is the GWAS but individual N's for each of the microbial traits is not reported for each MR analysis	healthy subjects	European (78%), East-Asian (4%), Admixed (1%), "Multiethnic" (7%), Middle East (3%), Hispanic (6%), AfroAmerican (0.6%)	GWAS adjustments described in detail within Exposure_GWASs tab	Not discussed in MR but GWAS imputation details in Exposure_GWASs tab	R-squared <0.001 in 1000G data	"We kept only the results based on at least three shared SNPs"	P<1x10-5	Harmonisation not mentioned	"When no shared SNPs were available between exposure and outcome, proxies from the 1000G European data (r2 > 0.8) were added"	Not discussed	NA	9	NA	31 loci (1431 SNPs) associated with microbial (binary and quantitative traits)	NA	No	NA	Inverse variance weighted	Weighted mode	MR Egger	MR-PRESSO	Cochrans Q	Steiger filtering	Authors state that "We kept only the results based on at least three shared SNPs.", plus they clumped the SNPs per phenotype. They also performed leave-one-out analyses	They mention that they retained all results where F-statistics were higher than 10	R	TwoSampleMR	No	No	Applied BH correction for multiple testing but also said that they "excluded duplicated GWAS traits, as the same phenotype is often studied in multiple GWAS. To remove the duplicates, we kept the study with the largest sample size among all the tested GWAS studies for each trait."	SD	Not stated but this is likely SD	Beta	-0.0753431	0.0243531	NA	NA	NA	0.00197625	BH	0.117265	None specific to MR	Not mentioned	Not mentioned	Not mentioned	No - outcome GWAS not clear (supplementary note mentions "ID 299" so could be pubmed ID 24097068 but not clear)	Yes - the initial paper aims was to undertake a GWAS; they also looked at the reverse MR (i.e., disease/trait --> microbiome)	genus.RuminococcaceaeUCG009.id.11366	HDL	-0.0753431	0.0243531	NA	NA	NA	0.00197625	0.117265	22.022
2662850683	No	No	Yes	Large-scale association analyses identify host factors influencing human gut microbiome composition	2021	Nature Genetics	https://doi.org/10.1038/s41588-020-00763-1	Alexander Kurilshikov	Alexandra Zhernakova	sasha.zhernakova@gmail.com	Department of Genetics, University of Groningen, University Medical Center Groningen, Groningen, the Netherland	To study the effect of host genetics on gut microbiome composition, the MiBioGen consortium curated and analyzed genome-wide genotypes and 16S fecal microbiome data from 18,340 individuals (24 cohorts). Finally, we focused on the biological interpretation of GWAS findings through gene-set enrichment analysis (GSEA), phenome-wide association studies (PheWAS) and Mendelian randomization (MR) approaches	Several studies have investigated the effect of genetics on microbiome composition through genome-wide association studies (GWAS) and identified dozens of associated loci. However, little replication across these studies has been observed so far.	Two-sample summary-level	Metabolites	HDL	Metabolic health	MR-Base ID=299	MR-Base / IEUOpenGWAS	NA	Both	187167	NA	NA	NA	Numbers not presented - sample size obtained from IEUOpenGWAS (30/06/2022)	Healthy participants	Mixed	Gut microbiome	genus.Enterorhabdus.id.820	Kurilshikov 2021	Range: 4-89	both	NA	18340	This is the GWAS but individual N's for each of the microbial traits is not reported for each MR analysis	healthy subjects	European (78%), East-Asian (4%), Admixed (1%), "Multiethnic" (7%), Middle East (3%), Hispanic (6%), AfroAmerican (0.6%)	GWAS adjustments described in detail within Exposure_GWASs tab	Not discussed in MR but GWAS imputation details in Exposure_GWASs tab	R-squared <0.001 in 1000G data	"We kept only the results based on at least three shared SNPs"	P<1x10-5	Harmonisation not mentioned	"When no shared SNPs were available between exposure and outcome, proxies from the 1000G European data (r2 > 0.8) were added"	Not discussed	NA	4	NA	31 loci (1431 SNPs) associated with microbial (binary and quantitative traits)	NA	No	NA	Inverse variance weighted	Weighted mode	MR Egger	MR-PRESSO	Cochrans Q	Steiger filtering	Authors state that "We kept only the results based on at least three shared SNPs.", plus they clumped the SNPs per phenotype. They also performed leave-one-out analyses	They mention that they retained all results where F-statistics were higher than 10	R	TwoSampleMR	No	No	Applied BH correction for multiple testing but also said that they "excluded duplicated GWAS traits, as the same phenotype is often studied in multiple GWAS. To remove the duplicates, we kept the study with the largest sample size among all the tested GWAS studies for each trait."	SD	Not stated but this is likely SD	Beta	-0.0962243	0.0343336	NA	NA	NA	0.00506883	BH	0.202763	None specific to MR	Not mentioned	Not mentioned	Not mentioned	No - outcome GWAS not clear (supplementary note mentions "ID 299" so could be pubmed ID 24097068 but not clear)	Yes - the initial paper aims was to undertake a GWAS; they also looked at the reverse MR (i.e., disease/trait --> microbiome)	genus.Enterorhabdus.id.820	HDL	-0.0962243	0.0343336	NA	NA	NA	0.00506883	0.202763	20.6385
2662850683	No	No	Yes	Large-scale association analyses identify host factors influencing human gut microbiome composition	2021	Nature Genetics	https://doi.org/10.1038/s41588-020-00763-1	Alexander Kurilshikov	Alexandra Zhernakova	sasha.zhernakova@gmail.com	Department of Genetics, University of Groningen, University Medical Center Groningen, Groningen, the Netherland	To study the effect of host genetics on gut microbiome composition, the MiBioGen consortium curated and analyzed genome-wide genotypes and 16S fecal microbiome data from 18,340 individuals (24 cohorts). Finally, we focused on the biological interpretation of GWAS findings through gene-set enrichment analysis (GSEA), phenome-wide association studies (PheWAS) and Mendelian randomization (MR) approaches	Several studies have investigated the effect of genetics on microbiome composition through genome-wide association studies (GWAS) and identified dozens of associated loci. However, little replication across these studies has been observed so far.	Two-sample summary-level	Metabolites	HDL	Metabolic health	MR-Base ID=299	MR-Base / IEUOpenGWAS	NA	Both	187167	NA	NA	NA	Numbers not presented - sample size obtained from IEUOpenGWAS (30/06/2022)	Healthy participants	Mixed	Gut microbiome	genus.Tyzzerella3.id.11335	Kurilshikov 2021	Range: 4-89	both	NA	18340	This is the GWAS but individual N's for each of the microbial traits is not reported for each MR analysis	healthy subjects	European (78%), East-Asian (4%), Admixed (1%), "Multiethnic" (7%), Middle East (3%), Hispanic (6%), AfroAmerican (0.6%)	GWAS adjustments described in detail within Exposure_GWASs tab	Not discussed in MR but GWAS imputation details in Exposure_GWASs tab	R-squared <0.001 in 1000G data	"We kept only the results based on at least three shared SNPs"	P<1x10-5	Harmonisation not mentioned	"When no shared SNPs were available between exposure and outcome, proxies from the 1000G European data (r2 > 0.8) were added"	Not discussed	NA	8	NA	31 loci (1431 SNPs) associated with microbial (binary and quantitative traits)	NA	No	NA	Inverse variance weighted	Weighted mode	MR Egger	MR-PRESSO	Cochrans Q	Steiger filtering	Authors state that "We kept only the results based on at least three shared SNPs.", plus they clumped the SNPs per phenotype. They also performed leave-one-out analyses	They mention that they retained all results where F-statistics were higher than 10	R	TwoSampleMR	No	No	Applied BH correction for multiple testing but also said that they "excluded duplicated GWAS traits, as the same phenotype is often studied in multiple GWAS. To remove the duplicates, we kept the study with the largest sample size among all the tested GWAS studies for each trait."	SD	Not stated but this is likely SD	Beta	-0.0281299	0.0178946	NA	NA	NA	0.115956	BH	0.752278	None specific to MR	Not mentioned	Not mentioned	Not mentioned	No - outcome GWAS not clear (supplementary note mentions "ID 299" so could be pubmed ID 24097068 but not clear)	Yes - the initial paper aims was to undertake a GWAS; they also looked at the reverse MR (i.e., disease/trait --> microbiome)	genus.Tyzzerella3.id.11335	HDL	-0.0281299	0.0178946	NA	NA	NA	0.115956	0.752278	22.4969
2662850683	No	No	Yes	Large-scale association analyses identify host factors influencing human gut microbiome composition	2021	Nature Genetics	https://doi.org/10.1038/s41588-020-00763-1	Alexander Kurilshikov	Alexandra Zhernakova	sasha.zhernakova@gmail.com	Department of Genetics, University of Groningen, University Medical Center Groningen, Groningen, the Netherland	To study the effect of host genetics on gut microbiome composition, the MiBioGen consortium curated and analyzed genome-wide genotypes and 16S fecal microbiome data from 18,340 individuals (24 cohorts). Finally, we focused on the biological interpretation of GWAS findings through gene-set enrichment analysis (GSEA), phenome-wide association studies (PheWAS) and Mendelian randomization (MR) approaches	Several studies have investigated the effect of genetics on microbiome composition through genome-wide association studies (GWAS) and identified dozens of associated loci. However, little replication across these studies has been observed so far.	Two-sample summary-level	Metabolites	HDL	Metabolic health	MR-Base ID=299	MR-Base / IEUOpenGWAS	NA	Both	187167	NA	NA	NA	Numbers not presented - sample size obtained from IEUOpenGWAS (30/06/2022)	Healthy participants	Mixed	Gut microbiome	order.Bifidobacteriales.id.432	Kurilshikov 2021	Range: 4-89	both	NA	18340	This is the GWAS but individual N's for each of the microbial traits is not reported for each MR analysis	healthy subjects	European (78%), East-Asian (4%), Admixed (1%), "Multiethnic" (7%), Middle East (3%), Hispanic (6%), AfroAmerican (0.6%)	GWAS adjustments described in detail within Exposure_GWASs tab	Not discussed in MR but GWAS imputation details in Exposure_GWASs tab	R-squared <0.001 in 1000G data	"We kept only the results based on at least three shared SNPs"	P<1x10-5	Harmonisation not mentioned	"When no shared SNPs were available between exposure and outcome, proxies from the 1000G European data (r2 > 0.8) were added"	Not discussed	NA	9	NA	31 loci (1431 SNPs) associated with microbial (binary and quantitative traits)	NA	No	NA	Inverse variance weighted	Weighted mode	MR Egger	MR-PRESSO	Cochrans Q	Steiger filtering	Authors state that "We kept only the results based on at least three shared SNPs.", plus they clumped the SNPs per phenotype. They also performed leave-one-out analyses	They mention that they retained all results where F-statistics were higher than 10	R	TwoSampleMR	No	No	Applied BH correction for multiple testing but also said that they "excluded duplicated GWAS traits, as the same phenotype is often studied in multiple GWAS. To remove the duplicates, we kept the study with the largest sample size among all the tested GWAS studies for each trait."	SD	Not stated but this is likely SD	Beta	0.0448176	0.0293312	NA	NA	NA	0.126516	BH	0.781518	None specific to MR	Not mentioned	Not mentioned	Not mentioned	No - outcome GWAS not clear (supplementary note mentions "ID 299" so could be pubmed ID 24097068 but not clear)	Yes - the initial paper aims was to undertake a GWAS; they also looked at the reverse MR (i.e., disease/trait --> microbiome)	order.Bifidobacteriales.id.432	HDL	0.0448176	0.0293312	NA	NA	NA	0.126516	0.781518	29.3668
2662850683	No	No	Yes	Large-scale association analyses identify host factors influencing human gut microbiome composition	2021	Nature Genetics	https://doi.org/10.1038/s41588-020-00763-1	Alexander Kurilshikov	Alexandra Zhernakova	sasha.zhernakova@gmail.com	Department of Genetics, University of Groningen, University Medical Center Groningen, Groningen, the Netherland	To study the effect of host genetics on gut microbiome composition, the MiBioGen consortium curated and analyzed genome-wide genotypes and 16S fecal microbiome data from 18,340 individuals (24 cohorts). Finally, we focused on the biological interpretation of GWAS findings through gene-set enrichment analysis (GSEA), phenome-wide association studies (PheWAS) and Mendelian randomization (MR) approaches	Several studies have investigated the effect of genetics on microbiome composition through genome-wide association studies (GWAS) and identified dozens of associated loci. However, little replication across these studies has been observed so far.	Two-sample summary-level	Metabolites	HDL	Metabolic health	MR-Base ID=299	MR-Base / IEUOpenGWAS	NA	Both	187167	NA	NA	NA	Numbers not presented - sample size obtained from IEUOpenGWAS (30/06/2022)	Healthy participants	Mixed	Gut microbiome	genus.Bifidobacterium.id.436	Kurilshikov 2021	Range: 4-89	both	NA	18340	This is the GWAS but individual N's for each of the microbial traits is not reported for each MR analysis	healthy subjects	European (78%), East-Asian (4%), Admixed (1%), "Multiethnic" (7%), Middle East (3%), Hispanic (6%), AfroAmerican (0.6%)	GWAS adjustments described in detail within Exposure_GWASs tab	Not discussed in MR but GWAS imputation details in Exposure_GWASs tab	R-squared <0.001 in 1000G data	"We kept only the results based on at least three shared SNPs"	P<1x10-5	Harmonisation not mentioned	"When no shared SNPs were available between exposure and outcome, proxies from the 1000G European data (r2 > 0.8) were added"	Not discussed	NA	9	NA	31 loci (1431 SNPs) associated with microbial (binary and quantitative traits)	NA	No	NA	Inverse variance weighted	Weighted mode	MR Egger	MR-PRESSO	Cochrans Q	Steiger filtering	Authors state that "We kept only the results based on at least three shared SNPs.", plus they clumped the SNPs per phenotype. They also performed leave-one-out analyses	They mention that they retained all results where F-statistics were higher than 10	R	TwoSampleMR	No	No	Applied BH correction for multiple testing but also said that they "excluded duplicated GWAS traits, as the same phenotype is often studied in multiple GWAS. To remove the duplicates, we kept the study with the largest sample size among all the tested GWAS studies for each trait."	SD	Not stated but this is likely SD	Beta	0.035897	0.0291642	NA	NA	NA	0.218376	BH	0.865784	None specific to MR	Not mentioned	Not mentioned	Not mentioned	No - outcome GWAS not clear (supplementary note mentions "ID 299" so could be pubmed ID 24097068 but not clear)	Yes - the initial paper aims was to undertake a GWAS; they also looked at the reverse MR (i.e., disease/trait --> microbiome)	genus.Bifidobacterium.id.436	HDL	0.035897	0.0291642	NA	NA	NA	0.218376	0.865784	29.6623
2662850683	No	No	Yes	Large-scale association analyses identify host factors influencing human gut microbiome composition	2021	Nature Genetics	https://doi.org/10.1038/s41588-020-00763-1	Alexander Kurilshikov	Alexandra Zhernakova	sasha.zhernakova@gmail.com	Department of Genetics, University of Groningen, University Medical Center Groningen, Groningen, the Netherland	To study the effect of host genetics on gut microbiome composition, the MiBioGen consortium curated and analyzed genome-wide genotypes and 16S fecal microbiome data from 18,340 individuals (24 cohorts). Finally, we focused on the biological interpretation of GWAS findings through gene-set enrichment analysis (GSEA), phenome-wide association studies (PheWAS) and Mendelian randomization (MR) approaches	Several studies have investigated the effect of genetics on microbiome composition through genome-wide association studies (GWAS) and identified dozens of associated loci. However, little replication across these studies has been observed so far.	Two-sample summary-level	Metabolites	HDL	Metabolic health	MR-Base ID=299	MR-Base / IEUOpenGWAS	NA	Both	187167	NA	NA	NA	Numbers not presented - sample size obtained from IEUOpenGWAS (30/06/2022)	Healthy participants	Mixed	Gut microbiome	phylum.Actinobacteria.id.400	Kurilshikov 2021	Range: 4-89	both	NA	18340	This is the GWAS but individual N's for each of the microbial traits is not reported for each MR analysis	healthy subjects	European (78%), East-Asian (4%), Admixed (1%), "Multiethnic" (7%), Middle East (3%), Hispanic (6%), AfroAmerican (0.6%)	GWAS adjustments described in detail within Exposure_GWASs tab	Not discussed in MR but GWAS imputation details in Exposure_GWASs tab	R-squared <0.001 in 1000G data	"We kept only the results based on at least three shared SNPs"	P<1x10-5	Harmonisation not mentioned	"When no shared SNPs were available between exposure and outcome, proxies from the 1000G European data (r2 > 0.8) were added"	Not discussed	NA	9	NA	31 loci (1431 SNPs) associated with microbial (binary and quantitative traits)	NA	No	NA	Inverse variance weighted	Weighted mode	MR Egger	MR-PRESSO	Cochrans Q	Steiger filtering	Authors state that "We kept only the results based on at least three shared SNPs.", plus they clumped the SNPs per phenotype. They also performed leave-one-out analyses	They mention that they retained all results where F-statistics were higher than 10	R	TwoSampleMR	No	No	Applied BH correction for multiple testing but also said that they "excluded duplicated GWAS traits, as the same phenotype is often studied in multiple GWAS. To remove the duplicates, we kept the study with the largest sample size among all the tested GWAS studies for each trait."	SD	Not stated but this is likely SD	Beta	0.0347407	0.0318961	NA	NA	NA	0.276074	BH	0.934129	None specific to MR	Not mentioned	Not mentioned	Not mentioned	No - outcome GWAS not clear (supplementary note mentions "ID 299" so could be pubmed ID 24097068 but not clear)	Yes - the initial paper aims was to undertake a GWAS; they also looked at the reverse MR (i.e., disease/trait --> microbiome)	phylum.Actinobacteria.id.400	HDL	0.0347407	0.0318961	NA	NA	NA	0.276074	0.934129	26.2178
2662850683	No	No	Yes	Large-scale association analyses identify host factors influencing human gut microbiome composition	2021	Nature Genetics	https://doi.org/10.1038/s41588-020-00763-1	Alexander Kurilshikov	Alexandra Zhernakova	sasha.zhernakova@gmail.com	Department of Genetics, University of Groningen, University Medical Center Groningen, Groningen, the Netherland	To study the effect of host genetics on gut microbiome composition, the MiBioGen consortium curated and analyzed genome-wide genotypes and 16S fecal microbiome data from 18,340 individuals (24 cohorts). Finally, we focused on the biological interpretation of GWAS findings through gene-set enrichment analysis (GSEA), phenome-wide association studies (PheWAS) and Mendelian randomization (MR) approaches	Several studies have investigated the effect of genetics on microbiome composition through genome-wide association studies (GWAS) and identified dozens of associated loci. However, little replication across these studies has been observed so far.	Two-sample summary-level	Metabolites	HDL	Metabolic health	MR-Base ID=299	MR-Base / IEUOpenGWAS	NA	Both	187167	NA	NA	NA	Numbers not presented - sample size obtained from IEUOpenGWAS (30/06/2022)	Healthy participants	Mixed	Gut microbiome	genus.CandidatusSoleaferrea.id.11350	Kurilshikov 2021	Range: 4-89	both	NA	18340	This is the GWAS but individual N's for each of the microbial traits is not reported for each MR analysis	healthy subjects	European (78%), East-Asian (4%), Admixed (1%), "Multiethnic" (7%), Middle East (3%), Hispanic (6%), AfroAmerican (0.6%)	GWAS adjustments described in detail within Exposure_GWASs tab	Not discussed in MR but GWAS imputation details in Exposure_GWASs tab	R-squared <0.001 in 1000G data	"We kept only the results based on at least three shared SNPs"	P<1x10-5	Harmonisation not mentioned	"When no shared SNPs were available between exposure and outcome, proxies from the 1000G European data (r2 > 0.8) were added"	Not discussed	NA	10	NA	31 loci (1431 SNPs) associated with microbial (binary and quantitative traits)	NA	No	NA	Inverse variance weighted	Weighted mode	MR Egger	MR-PRESSO	Cochrans Q	Steiger filtering	Authors state that "We kept only the results based on at least three shared SNPs.", plus they clumped the SNPs per phenotype. They also performed leave-one-out analyses	They mention that they retained all results where F-statistics were higher than 10	R	TwoSampleMR	No	No	Applied BH correction for multiple testing but also said that they "excluded duplicated GWAS traits, as the same phenotype is often studied in multiple GWAS. To remove the duplicates, we kept the study with the largest sample size among all the tested GWAS studies for each trait."	SD	Not stated but this is likely SD	Beta	0.0151375	0.0177898	NA	NA	NA	0.394822	BH	0.961475	None specific to MR	Not mentioned	Not mentioned	Not mentioned	No - outcome GWAS not clear (supplementary note mentions "ID 299" so could be pubmed ID 24097068 but not clear)	Yes - the initial paper aims was to undertake a GWAS; they also looked at the reverse MR (i.e., disease/trait --> microbiome)	genus.CandidatusSoleaferrea.id.11350	HDL	0.0151375	0.0177898	NA	NA	NA	0.394822	0.961475	21.7144
2662850683	No	No	Yes	Large-scale association analyses identify host factors influencing human gut microbiome composition	2021	Nature Genetics	https://doi.org/10.1038/s41588-020-00763-1	Alexander Kurilshikov	Alexandra Zhernakova	sasha.zhernakova@gmail.com	Department of Genetics, University of Groningen, University Medical Center Groningen, Groningen, the Netherland	To study the effect of host genetics on gut microbiome composition, the MiBioGen consortium curated and analyzed genome-wide genotypes and 16S fecal microbiome data from 18,340 individuals (24 cohorts). Finally, we focused on the biological interpretation of GWAS findings through gene-set enrichment analysis (GSEA), phenome-wide association studies (PheWAS) and Mendelian randomization (MR) approaches	Several studies have investigated the effect of genetics on microbiome composition through genome-wide association studies (GWAS) and identified dozens of associated loci. However, little replication across these studies has been observed so far.	Two-sample summary-level	Metabolites	HDL	Metabolic health	MR-Base ID=299	MR-Base / IEUOpenGWAS	NA	Both	187167	NA	NA	NA	Numbers not presented - sample size obtained from IEUOpenGWAS (30/06/2022)	Healthy participants	Mixed	Gut microbiome	order.Gastranaerophilales.id.1591	Kurilshikov 2021	Range: 4-89	both	NA	18340	This is the GWAS but individual N's for each of the microbial traits is not reported for each MR analysis	healthy subjects	European (78%), East-Asian (4%), Admixed (1%), "Multiethnic" (7%), Middle East (3%), Hispanic (6%), AfroAmerican (0.6%)	GWAS adjustments described in detail within Exposure_GWASs tab	Not discussed in MR but GWAS imputation details in Exposure_GWASs tab	R-squared <0.001 in 1000G data	"We kept only the results based on at least three shared SNPs"	P<1x10-5	Harmonisation not mentioned	"When no shared SNPs were available between exposure and outcome, proxies from the 1000G European data (r2 > 0.8) were added"	Not discussed	NA	7	NA	31 loci (1431 SNPs) associated with microbial (binary and quantitative traits)	NA	No	NA	Inverse variance weighted	Weighted mode	MR Egger	MR-PRESSO	Cochrans Q	Steiger filtering	Authors state that "We kept only the results based on at least three shared SNPs.", plus they clumped the SNPs per phenotype. They also performed leave-one-out analyses	They mention that they retained all results where F-statistics were higher than 10	R	TwoSampleMR	No	No	Applied BH correction for multiple testing but also said that they "excluded duplicated GWAS traits, as the same phenotype is often studied in multiple GWAS. To remove the duplicates, we kept the study with the largest sample size among all the tested GWAS studies for each trait."	SD	Not stated but this is likely SD	Beta	0.0154382	0.0189517	NA	NA	NA	0.415297	BH	0.961475	None specific to MR	Not mentioned	Not mentioned	Not mentioned	No - outcome GWAS not clear (supplementary note mentions "ID 299" so could be pubmed ID 24097068 but not clear)	Yes - the initial paper aims was to undertake a GWAS; they also looked at the reverse MR (i.e., disease/trait --> microbiome)	order.Gastranaerophilales.id.1591	HDL	0.0154382	0.0189517	NA	NA	NA	0.415297	0.961475	23.2398
2662850683	No	No	Yes	Large-scale association analyses identify host factors influencing human gut microbiome composition	2021	Nature Genetics	https://doi.org/10.1038/s41588-020-00763-1	Alexander Kurilshikov	Alexandra Zhernakova	sasha.zhernakova@gmail.com	Department of Genetics, University of Groningen, University Medical Center Groningen, Groningen, the Netherland	To study the effect of host genetics on gut microbiome composition, the MiBioGen consortium curated and analyzed genome-wide genotypes and 16S fecal microbiome data from 18,340 individuals (24 cohorts). Finally, we focused on the biological interpretation of GWAS findings through gene-set enrichment analysis (GSEA), phenome-wide association studies (PheWAS) and Mendelian randomization (MR) approaches	Several studies have investigated the effect of genetics on microbiome composition through genome-wide association studies (GWAS) and identified dozens of associated loci. However, little replication across these studies has been observed so far.	Two-sample summary-level	Metabolites	HDL	Metabolic health	MR-Base ID=299	MR-Base / IEUOpenGWAS	NA	Both	187167	NA	NA	NA	Numbers not presented - sample size obtained from IEUOpenGWAS (30/06/2022)	Healthy participants	Mixed	Gut microbiome	genus..Eubacteriumcoprostanoligenesgroup.id.11375	Kurilshikov 2021	Range: 4-89	both	NA	18340	This is the GWAS but individual N's for each of the microbial traits is not reported for each MR analysis	healthy subjects	European (78%), East-Asian (4%), Admixed (1%), "Multiethnic" (7%), Middle East (3%), Hispanic (6%), AfroAmerican (0.6%)	GWAS adjustments described in detail within Exposure_GWASs tab	Not discussed in MR but GWAS imputation details in Exposure_GWASs tab	R-squared <0.001 in 1000G data	"We kept only the results based on at least three shared SNPs"	P<1x10-5	Harmonisation not mentioned	"When no shared SNPs were available between exposure and outcome, proxies from the 1000G European data (r2 > 0.8) were added"	Not discussed	NA	8	NA	31 loci (1431 SNPs) associated with microbial (binary and quantitative traits)	NA	No	NA	Inverse variance weighted	Weighted mode	MR Egger	MR-PRESSO	Cochrans Q	Steiger filtering	Authors state that "We kept only the results based on at least three shared SNPs.", plus they clumped the SNPs per phenotype. They also performed leave-one-out analyses	They mention that they retained all results where F-statistics were higher than 10	R	TwoSampleMR	No	No	Applied BH correction for multiple testing but also said that they "excluded duplicated GWAS traits, as the same phenotype is often studied in multiple GWAS. To remove the duplicates, we kept the study with the largest sample size among all the tested GWAS studies for each trait."	SD	Not stated but this is likely SD	Beta	0.0286598	0.040418	NA	NA	NA	0.478272	BH	0.968691	None specific to MR	Not mentioned	Not mentioned	Not mentioned	No - outcome GWAS not clear (supplementary note mentions "ID 299" so could be pubmed ID 24097068 but not clear)	Yes - the initial paper aims was to undertake a GWAS; they also looked at the reverse MR (i.e., disease/trait --> microbiome)	genus..Eubacteriumcoprostanoligenesgroup.id.11375	HDL	0.0286598	0.040418	NA	NA	NA	0.478272	0.968691	22.5886
2662850683	No	No	Yes	Large-scale association analyses identify host factors influencing human gut microbiome composition	2021	Nature Genetics	https://doi.org/10.1038/s41588-020-00763-1	Alexander Kurilshikov	Alexandra Zhernakova	sasha.zhernakova@gmail.com	Department of Genetics, University of Groningen, University Medical Center Groningen, Groningen, the Netherland	To study the effect of host genetics on gut microbiome composition, the MiBioGen consortium curated and analyzed genome-wide genotypes and 16S fecal microbiome data from 18,340 individuals (24 cohorts). Finally, we focused on the biological interpretation of GWAS findings through gene-set enrichment analysis (GSEA), phenome-wide association studies (PheWAS) and Mendelian randomization (MR) approaches	Several studies have investigated the effect of genetics on microbiome composition through genome-wide association studies (GWAS) and identified dozens of associated loci. However, little replication across these studies has been observed so far.	Two-sample summary-level	Metabolites	HDL	Metabolic health	MR-Base ID=299	MR-Base / IEUOpenGWAS	NA	Both	187167	NA	NA	NA	Numbers not presented - sample size obtained from IEUOpenGWAS (30/06/2022)	Healthy participants	Mixed	Gut microbiome	genus.Oxalobacter.id.2978	Kurilshikov 2021	Range: 4-89	both	NA	18340	This is the GWAS but individual N's for each of the microbial traits is not reported for each MR analysis	healthy subjects	European (78%), East-Asian (4%), Admixed (1%), "Multiethnic" (7%), Middle East (3%), Hispanic (6%), AfroAmerican (0.6%)	GWAS adjustments described in detail within Exposure_GWASs tab	Not discussed in MR but GWAS imputation details in Exposure_GWASs tab	R-squared <0.001 in 1000G data	"We kept only the results based on at least three shared SNPs"	P<1x10-5	Harmonisation not mentioned	"When no shared SNPs were available between exposure and outcome, proxies from the 1000G European data (r2 > 0.8) were added"	Not discussed	NA	4	NA	31 loci (1431 SNPs) associated with microbial (binary and quantitative traits)	NA	No	NA	Inverse variance weighted	Weighted mode	MR Egger	MR-PRESSO	Cochrans Q	Steiger filtering	Authors state that "We kept only the results based on at least three shared SNPs.", plus they clumped the SNPs per phenotype. They also performed leave-one-out analyses	They mention that they retained all results where F-statistics were higher than 10	R	TwoSampleMR	No	No	Applied BH correction for multiple testing but also said that they "excluded duplicated GWAS traits, as the same phenotype is often studied in multiple GWAS. To remove the duplicates, we kept the study with the largest sample size among all the tested GWAS studies for each trait."	SD	Not stated but this is likely SD	Beta	-0.015509	0.0240199	NA	NA	NA	0.518493	BH	0.987774	None specific to MR	Not mentioned	Not mentioned	Not mentioned	No - outcome GWAS not clear (supplementary note mentions "ID 299" so could be pubmed ID 24097068 but not clear)	Yes - the initial paper aims was to undertake a GWAS; they also looked at the reverse MR (i.e., disease/trait --> microbiome)	genus.Oxalobacter.id.2978	HDL	-0.015509	0.0240199	NA	NA	NA	0.518493	0.987774	24.7796
2662850683	No	No	Yes	Large-scale association analyses identify host factors influencing human gut microbiome composition	2021	Nature Genetics	https://doi.org/10.1038/s41588-020-00763-1	Alexander Kurilshikov	Alexandra Zhernakova	sasha.zhernakova@gmail.com	Department of Genetics, University of Groningen, University Medical Center Groningen, Groningen, the Netherland	To study the effect of host genetics on gut microbiome composition, the MiBioGen consortium curated and analyzed genome-wide genotypes and 16S fecal microbiome data from 18,340 individuals (24 cohorts). Finally, we focused on the biological interpretation of GWAS findings through gene-set enrichment analysis (GSEA), phenome-wide association studies (PheWAS) and Mendelian randomization (MR) approaches	Several studies have investigated the effect of genetics on microbiome composition through genome-wide association studies (GWAS) and identified dozens of associated loci. However, little replication across these studies has been observed so far.	Two-sample summary-level	Metabolites	HDL	Metabolic health	MR-Base ID=299	MR-Base / IEUOpenGWAS	NA	Both	187167	NA	NA	NA	Numbers not presented - sample size obtained from IEUOpenGWAS (30/06/2022)	Healthy participants	Mixed	Gut microbiome	genus..Ruminococcustorquesgroup.id.14377	Kurilshikov 2021	Range: 4-89	both	NA	18340	This is the GWAS but individual N's for each of the microbial traits is not reported for each MR analysis	healthy subjects	European (78%), East-Asian (4%), Admixed (1%), "Multiethnic" (7%), Middle East (3%), Hispanic (6%), AfroAmerican (0.6%)	GWAS adjustments described in detail within Exposure_GWASs tab	Not discussed in MR but GWAS imputation details in Exposure_GWASs tab	R-squared <0.001 in 1000G data	"We kept only the results based on at least three shared SNPs"	P<1x10-5	Harmonisation not mentioned	"When no shared SNPs were available between exposure and outcome, proxies from the 1000G European data (r2 > 0.8) were added"	Not discussed	NA	10	NA	31 loci (1431 SNPs) associated with microbial (binary and quantitative traits)	NA	No	NA	Inverse variance weighted	Weighted mode	MR Egger	MR-PRESSO	Cochrans Q	Steiger filtering	Authors state that "We kept only the results based on at least three shared SNPs.", plus they clumped the SNPs per phenotype. They also performed leave-one-out analyses	They mention that they retained all results where F-statistics were higher than 10	R	TwoSampleMR	No	No	Applied BH correction for multiple testing but also said that they "excluded duplicated GWAS traits, as the same phenotype is often studied in multiple GWAS. To remove the duplicates, we kept the study with the largest sample size among all the tested GWAS studies for each trait."	SD	Not stated but this is likely SD	Beta	0.0164398	0.0274178	NA	NA	NA	0.54877	BH	0.990903	None specific to MR	Not mentioned	Not mentioned	Not mentioned	No - outcome GWAS not clear (supplementary note mentions "ID 299" so could be pubmed ID 24097068 but not clear)	Yes - the initial paper aims was to undertake a GWAS; they also looked at the reverse MR (i.e., disease/trait --> microbiome)	genus..Ruminococcustorquesgroup.id.14377	HDL	0.0164398	0.0274178	NA	NA	NA	0.54877	0.990903	28.4868
2662850683	No	No	Yes	Large-scale association analyses identify host factors influencing human gut microbiome composition	2021	Nature Genetics	https://doi.org/10.1038/s41588-020-00763-1	Alexander Kurilshikov	Alexandra Zhernakova	sasha.zhernakova@gmail.com	Department of Genetics, University of Groningen, University Medical Center Groningen, Groningen, the Netherland	To study the effect of host genetics on gut microbiome composition, the MiBioGen consortium curated and analyzed genome-wide genotypes and 16S fecal microbiome data from 18,340 individuals (24 cohorts). Finally, we focused on the biological interpretation of GWAS findings through gene-set enrichment analysis (GSEA), phenome-wide association studies (PheWAS) and Mendelian randomization (MR) approaches	Several studies have investigated the effect of genetics on microbiome composition through genome-wide association studies (GWAS) and identified dozens of associated loci. However, little replication across these studies has been observed so far.	Two-sample summary-level	Metabolites	HDL	Metabolic health	MR-Base ID=299	MR-Base / IEUOpenGWAS	NA	Both	187167	NA	NA	NA	Numbers not presented - sample size obtained from IEUOpenGWAS (30/06/2022)	Healthy participants	Mixed	Gut microbiome	genus.RuminococcaceaeUCG013.id.11370	Kurilshikov 2021	Range: 4-89	both	NA	18340	This is the GWAS but individual N's for each of the microbial traits is not reported for each MR analysis	healthy subjects	European (78%), East-Asian (4%), Admixed (1%), "Multiethnic" (7%), Middle East (3%), Hispanic (6%), AfroAmerican (0.6%)	GWAS adjustments described in detail within Exposure_GWASs tab	Not discussed in MR but GWAS imputation details in Exposure_GWASs tab	R-squared <0.001 in 1000G data	"We kept only the results based on at least three shared SNPs"	P<1x10-5	Harmonisation not mentioned	"When no shared SNPs were available between exposure and outcome, proxies from the 1000G European data (r2 > 0.8) were added"	Not discussed	NA	7	NA	31 loci (1431 SNPs) associated with microbial (binary and quantitative traits)	NA	No	NA	Inverse variance weighted	Weighted mode	MR Egger	MR-PRESSO	Cochrans Q	Steiger filtering	Authors state that "We kept only the results based on at least three shared SNPs.", plus they clumped the SNPs per phenotype. They also performed leave-one-out analyses	They mention that they retained all results where F-statistics were higher than 10	R	TwoSampleMR	No	No	Applied BH correction for multiple testing but also said that they "excluded duplicated GWAS traits, as the same phenotype is often studied in multiple GWAS. To remove the duplicates, we kept the study with the largest sample size among all the tested GWAS studies for each trait."	SD	Not stated but this is likely SD	Beta	-0.0199603	0.0341321	NA	NA	NA	0.558685	BH	0.990903	None specific to MR	Not mentioned	Not mentioned	Not mentioned	No - outcome GWAS not clear (supplementary note mentions "ID 299" so could be pubmed ID 24097068 but not clear)	Yes - the initial paper aims was to undertake a GWAS; they also looked at the reverse MR (i.e., disease/trait --> microbiome)	genus.RuminococcaceaeUCG013.id.11370	HDL	-0.0199603	0.0341321	NA	NA	NA	0.558685	0.990903	22.2602
2662850683	No	No	Yes	Large-scale association analyses identify host factors influencing human gut microbiome composition	2021	Nature Genetics	https://doi.org/10.1038/s41588-020-00763-1	Alexander Kurilshikov	Alexandra Zhernakova	sasha.zhernakova@gmail.com	Department of Genetics, University of Groningen, University Medical Center Groningen, Groningen, the Netherland	To study the effect of host genetics on gut microbiome composition, the MiBioGen consortium curated and analyzed genome-wide genotypes and 16S fecal microbiome data from 18,340 individuals (24 cohorts). Finally, we focused on the biological interpretation of GWAS findings through gene-set enrichment analysis (GSEA), phenome-wide association studies (PheWAS) and Mendelian randomization (MR) approaches	Several studies have investigated the effect of genetics on microbiome composition through genome-wide association studies (GWAS) and identified dozens of associated loci. However, little replication across these studies has been observed so far.	Two-sample summary-level	Metabolites	HDL	Metabolic health	MR-Base ID=299	MR-Base / IEUOpenGWAS	NA	Both	187167	NA	NA	NA	Numbers not presented - sample size obtained from IEUOpenGWAS (30/06/2022)	Healthy participants	Mixed	Gut microbiome	genus.Ruminococcus1.id.11373	Kurilshikov 2021	Range: 4-89	both	NA	18340	This is the GWAS but individual N's for each of the microbial traits is not reported for each MR analysis	healthy subjects	European (78%), East-Asian (4%), Admixed (1%), "Multiethnic" (7%), Middle East (3%), Hispanic (6%), AfroAmerican (0.6%)	GWAS adjustments described in detail within Exposure_GWASs tab	Not discussed in MR but GWAS imputation details in Exposure_GWASs tab	R-squared <0.001 in 1000G data	"We kept only the results based on at least three shared SNPs"	P<1x10-5	Harmonisation not mentioned	"When no shared SNPs were available between exposure and outcome, proxies from the 1000G European data (r2 > 0.8) were added"	Not discussed	NA	6	NA	31 loci (1431 SNPs) associated with microbial (binary and quantitative traits)	NA	No	NA	Inverse variance weighted	Weighted mode	MR Egger	MR-PRESSO	Cochrans Q	Steiger filtering	Authors state that "We kept only the results based on at least three shared SNPs.", plus they clumped the SNPs per phenotype. They also performed leave-one-out analyses	They mention that they retained all results where F-statistics were higher than 10	R	TwoSampleMR	No	No	Applied BH correction for multiple testing but also said that they "excluded duplicated GWAS traits, as the same phenotype is often studied in multiple GWAS. To remove the duplicates, we kept the study with the largest sample size among all the tested GWAS studies for each trait."	SD	Not stated but this is likely SD	Beta	0.0228464	0.0403924	NA	NA	NA	0.571659	BH	0.990903	None specific to MR	Not mentioned	Not mentioned	Not mentioned	No - outcome GWAS not clear (supplementary note mentions "ID 299" so could be pubmed ID 24097068 but not clear)	Yes - the initial paper aims was to undertake a GWAS; they also looked at the reverse MR (i.e., disease/trait --> microbiome)	genus.Ruminococcus1.id.11373	HDL	0.0228464	0.0403924	NA	NA	NA	0.571659	0.990903	21.5808
2662850683	No	No	Yes	Large-scale association analyses identify host factors influencing human gut microbiome composition	2021	Nature Genetics	https://doi.org/10.1038/s41588-020-00763-1	Alexander Kurilshikov	Alexandra Zhernakova	sasha.zhernakova@gmail.com	Department of Genetics, University of Groningen, University Medical Center Groningen, Groningen, the Netherland	To study the effect of host genetics on gut microbiome composition, the MiBioGen consortium curated and analyzed genome-wide genotypes and 16S fecal microbiome data from 18,340 individuals (24 cohorts). Finally, we focused on the biological interpretation of GWAS findings through gene-set enrichment analysis (GSEA), phenome-wide association studies (PheWAS) and Mendelian randomization (MR) approaches	Several studies have investigated the effect of genetics on microbiome composition through genome-wide association studies (GWAS) and identified dozens of associated loci. However, little replication across these studies has been observed so far.	Two-sample summary-level	Metabolites	HDL	Metabolic health	MR-Base ID=299	MR-Base / IEUOpenGWAS	NA	Both	187167	NA	NA	NA	Numbers not presented - sample size obtained from IEUOpenGWAS (30/06/2022)	Healthy participants	Mixed	Gut microbiome	family.Peptostreptococcaceae.id.2042	Kurilshikov 2021	Range: 4-89	both	NA	18340	This is the GWAS but individual N's for each of the microbial traits is not reported for each MR analysis	healthy subjects	European (78%), East-Asian (4%), Admixed (1%), "Multiethnic" (7%), Middle East (3%), Hispanic (6%), AfroAmerican (0.6%)	GWAS adjustments described in detail within Exposure_GWASs tab	Not discussed in MR but GWAS imputation details in Exposure_GWASs tab	R-squared <0.001 in 1000G data	"We kept only the results based on at least three shared SNPs"	P<1x10-5	Harmonisation not mentioned	"When no shared SNPs were available between exposure and outcome, proxies from the 1000G European data (r2 > 0.8) were added"	Not discussed	NA	7	NA	31 loci (1431 SNPs) associated with microbial (binary and quantitative traits)	NA	No	NA	Inverse variance weighted	Weighted mode	MR Egger	MR-PRESSO	Cochrans Q	Steiger filtering	Authors state that "We kept only the results based on at least three shared SNPs.", plus they clumped the SNPs per phenotype. They also performed leave-one-out analyses	They mention that they retained all results where F-statistics were higher than 10	R	TwoSampleMR	No	No	Applied BH correction for multiple testing but also said that they "excluded duplicated GWAS traits, as the same phenotype is often studied in multiple GWAS. To remove the duplicates, we kept the study with the largest sample size among all the tested GWAS studies for each trait."	SD	Not stated but this is likely SD	Beta	0.0129292	0.0271535	NA	NA	NA	0.633965	BH	0.990903	None specific to MR	Not mentioned	Not mentioned	Not mentioned	No - outcome GWAS not clear (supplementary note mentions "ID 299" so could be pubmed ID 24097068 but not clear)	Yes - the initial paper aims was to undertake a GWAS; they also looked at the reverse MR (i.e., disease/trait --> microbiome)	family.Peptostreptococcaceae.id.2042	HDL	0.0129292	0.0271535	NA	NA	NA	0.633965	0.990903	31.1469
2662850683	No	No	Yes	Large-scale association analyses identify host factors influencing human gut microbiome composition	2021	Nature Genetics	https://doi.org/10.1038/s41588-020-00763-1	Alexander Kurilshikov	Alexandra Zhernakova	sasha.zhernakova@gmail.com	Department of Genetics, University of Groningen, University Medical Center Groningen, Groningen, the Netherland	To study the effect of host genetics on gut microbiome composition, the MiBioGen consortium curated and analyzed genome-wide genotypes and 16S fecal microbiome data from 18,340 individuals (24 cohorts). Finally, we focused on the biological interpretation of GWAS findings through gene-set enrichment analysis (GSEA), phenome-wide association studies (PheWAS) and Mendelian randomization (MR) approaches	Several studies have investigated the effect of genetics on microbiome composition through genome-wide association studies (GWAS) and identified dozens of associated loci. However, little replication across these studies has been observed so far.	Two-sample summary-level	Metabolites	HDL	Metabolic health	MR-Base ID=299	MR-Base / IEUOpenGWAS	NA	Both	187167	NA	NA	NA	Numbers not presented - sample size obtained from IEUOpenGWAS (30/06/2022)	Healthy participants	Mixed	Gut microbiome	genus.Streptococcus.id.1853	Kurilshikov 2021	Range: 4-89	both	NA	18340	This is the GWAS but individual N's for each of the microbial traits is not reported for each MR analysis	healthy subjects	European (78%), East-Asian (4%), Admixed (1%), "Multiethnic" (7%), Middle East (3%), Hispanic (6%), AfroAmerican (0.6%)	GWAS adjustments described in detail within Exposure_GWASs tab	Not discussed in MR but GWAS imputation details in Exposure_GWASs tab	R-squared <0.001 in 1000G data	"We kept only the results based on at least three shared SNPs"	P<1x10-5	Harmonisation not mentioned	"When no shared SNPs were available between exposure and outcome, proxies from the 1000G European data (r2 > 0.8) were added"	Not discussed	NA	10	NA	31 loci (1431 SNPs) associated with microbial (binary and quantitative traits)	NA	No	NA	Inverse variance weighted	Weighted mode	MR Egger	MR-PRESSO	Cochrans Q	Steiger filtering	Authors state that "We kept only the results based on at least three shared SNPs.", plus they clumped the SNPs per phenotype. They also performed leave-one-out analyses	They mention that they retained all results where F-statistics were higher than 10	R	TwoSampleMR	No	No	Applied BH correction for multiple testing but also said that they "excluded duplicated GWAS traits, as the same phenotype is often studied in multiple GWAS. To remove the duplicates, we kept the study with the largest sample size among all the tested GWAS studies for each trait."	SD	Not stated but this is likely SD	Beta	-0.0116286	0.0276063	NA	NA	NA	0.673586	BH	0.990903	None specific to MR	Not mentioned	Not mentioned	Not mentioned	No - outcome GWAS not clear (supplementary note mentions "ID 299" so could be pubmed ID 24097068 but not clear)	Yes - the initial paper aims was to undertake a GWAS; they also looked at the reverse MR (i.e., disease/trait --> microbiome)	genus.Streptococcus.id.1853	HDL	-0.0116286	0.0276063	NA	NA	NA	0.673586	0.990903	23.6437
2662850683	No	No	Yes	Large-scale association analyses identify host factors influencing human gut microbiome composition	2021	Nature Genetics	https://doi.org/10.1038/s41588-020-00763-1	Alexander Kurilshikov	Alexandra Zhernakova	sasha.zhernakova@gmail.com	Department of Genetics, University of Groningen, University Medical Center Groningen, Groningen, the Netherland	To study the effect of host genetics on gut microbiome composition, the MiBioGen consortium curated and analyzed genome-wide genotypes and 16S fecal microbiome data from 18,340 individuals (24 cohorts). Finally, we focused on the biological interpretation of GWAS findings through gene-set enrichment analysis (GSEA), phenome-wide association studies (PheWAS) and Mendelian randomization (MR) approaches	Several studies have investigated the effect of genetics on microbiome composition through genome-wide association studies (GWAS) and identified dozens of associated loci. However, little replication across these studies has been observed so far.	Two-sample summary-level	Metabolites	HDL	Metabolic health	MR-Base ID=299	MR-Base / IEUOpenGWAS	NA	Both	187167	NA	NA	NA	Numbers not presented - sample size obtained from IEUOpenGWAS (30/06/2022)	Healthy participants	Mixed	Gut microbiome	class.Actinobacteria.id.419	Kurilshikov 2021	Range: 4-89	both	NA	18340	This is the GWAS but individual N's for each of the microbial traits is not reported for each MR analysis	healthy subjects	European (78%), East-Asian (4%), Admixed (1%), "Multiethnic" (7%), Middle East (3%), Hispanic (6%), AfroAmerican (0.6%)	GWAS adjustments described in detail within Exposure_GWASs tab	Not discussed in MR but GWAS imputation details in Exposure_GWASs tab	R-squared <0.001 in 1000G data	"We kept only the results based on at least three shared SNPs"	P<1x10-5	Harmonisation not mentioned	"When no shared SNPs were available between exposure and outcome, proxies from the 1000G European data (r2 > 0.8) were added"	Not discussed	NA	11	NA	31 loci (1431 SNPs) associated with microbial (binary and quantitative traits)	NA	No	NA	Inverse variance weighted	Weighted mode	MR Egger	MR-PRESSO	Cochrans Q	Steiger filtering	Authors state that "We kept only the results based on at least three shared SNPs.", plus they clumped the SNPs per phenotype. They also performed leave-one-out analyses	They mention that they retained all results where F-statistics were higher than 10	R	TwoSampleMR	No	No	Applied BH correction for multiple testing but also said that they "excluded duplicated GWAS traits, as the same phenotype is often studied in multiple GWAS. To remove the duplicates, we kept the study with the largest sample size among all the tested GWAS studies for each trait."	SD	Not stated but this is likely SD	Beta	0.0121544	0.0369615	NA	NA	NA	0.742277	BH	0.990903	None specific to MR	Not mentioned	Not mentioned	Not mentioned	No - outcome GWAS not clear (supplementary note mentions "ID 299" so could be pubmed ID 24097068 but not clear)	Yes - the initial paper aims was to undertake a GWAS; they also looked at the reverse MR (i.e., disease/trait --> microbiome)	class.Actinobacteria.id.419	HDL	0.0121544	0.0369615	NA	NA	NA	0.742277	0.990903	27.671
2662850683	No	No	Yes	Large-scale association analyses identify host factors influencing human gut microbiome composition	2021	Nature Genetics	https://doi.org/10.1038/s41588-020-00763-1	Alexander Kurilshikov	Alexandra Zhernakova	sasha.zhernakova@gmail.com	Department of Genetics, University of Groningen, University Medical Center Groningen, Groningen, the Netherland	To study the effect of host genetics on gut microbiome composition, the MiBioGen consortium curated and analyzed genome-wide genotypes and 16S fecal microbiome data from 18,340 individuals (24 cohorts). Finally, we focused on the biological interpretation of GWAS findings through gene-set enrichment analysis (GSEA), phenome-wide association studies (PheWAS) and Mendelian randomization (MR) approaches	Several studies have investigated the effect of genetics on microbiome composition through genome-wide association studies (GWAS) and identified dozens of associated loci. However, little replication across these studies has been observed so far.	Two-sample summary-level	Metabolites	HDL	Metabolic health	MR-Base ID=299	MR-Base / IEUOpenGWAS	NA	Both	187167	NA	NA	NA	Numbers not presented - sample size obtained from IEUOpenGWAS (30/06/2022)	Healthy participants	Mixed	Gut microbiome	genus.Romboutsia.id.11347	Kurilshikov 2021	Range: 4-89	both	NA	18340	This is the GWAS but individual N's for each of the microbial traits is not reported for each MR analysis	healthy subjects	European (78%), East-Asian (4%), Admixed (1%), "Multiethnic" (7%), Middle East (3%), Hispanic (6%), AfroAmerican (0.6%)	GWAS adjustments described in detail within Exposure_GWASs tab	Not discussed in MR but GWAS imputation details in Exposure_GWASs tab	R-squared <0.001 in 1000G data	"We kept only the results based on at least three shared SNPs"	P<1x10-5	Harmonisation not mentioned	"When no shared SNPs were available between exposure and outcome, proxies from the 1000G European data (r2 > 0.8) were added"	Not discussed	NA	8	NA	31 loci (1431 SNPs) associated with microbial (binary and quantitative traits)	NA	No	NA	Inverse variance weighted	Weighted mode	MR Egger	MR-PRESSO	Cochrans Q	Steiger filtering	Authors state that "We kept only the results based on at least three shared SNPs.", plus they clumped the SNPs per phenotype. They also performed leave-one-out analyses	They mention that they retained all results where F-statistics were higher than 10	R	TwoSampleMR	No	No	Applied BH correction for multiple testing but also said that they "excluded duplicated GWAS traits, as the same phenotype is often studied in multiple GWAS. To remove the duplicates, we kept the study with the largest sample size among all the tested GWAS studies for each trait."	SD	Not stated but this is likely SD	Beta	0.0107284	0.0332387	NA	NA	NA	0.746871	BH	0.990903	None specific to MR	Not mentioned	Not mentioned	Not mentioned	No - outcome GWAS not clear (supplementary note mentions "ID 299" so could be pubmed ID 24097068 but not clear)	Yes - the initial paper aims was to undertake a GWAS; they also looked at the reverse MR (i.e., disease/trait --> microbiome)	genus.Romboutsia.id.11347	HDL	0.0107284	0.0332387	NA	NA	NA	0.746871	0.990903	21.3997
2662850683	No	No	Yes	Large-scale association analyses identify host factors influencing human gut microbiome composition	2021	Nature Genetics	https://doi.org/10.1038/s41588-020-00763-1	Alexander Kurilshikov	Alexandra Zhernakova	sasha.zhernakova@gmail.com	Department of Genetics, University of Groningen, University Medical Center Groningen, Groningen, the Netherland	To study the effect of host genetics on gut microbiome composition, the MiBioGen consortium curated and analyzed genome-wide genotypes and 16S fecal microbiome data from 18,340 individuals (24 cohorts). Finally, we focused on the biological interpretation of GWAS findings through gene-set enrichment analysis (GSEA), phenome-wide association studies (PheWAS) and Mendelian randomization (MR) approaches	Several studies have investigated the effect of genetics on microbiome composition through genome-wide association studies (GWAS) and identified dozens of associated loci. However, little replication across these studies has been observed so far.	Two-sample summary-level	Metabolites	HDL	Metabolic health	MR-Base ID=299	MR-Base / IEUOpenGWAS	NA	Both	187167	NA	NA	NA	Numbers not presented - sample size obtained from IEUOpenGWAS (30/06/2022)	Healthy participants	Mixed	Gut microbiome	genus.Erysipelatoclostridium.id.11381	Kurilshikov 2021	Range: 4-89	both	NA	18340	This is the GWAS but individual N's for each of the microbial traits is not reported for each MR analysis	healthy subjects	European (78%), East-Asian (4%), Admixed (1%), "Multiethnic" (7%), Middle East (3%), Hispanic (6%), AfroAmerican (0.6%)	GWAS adjustments described in detail within Exposure_GWASs tab	Not discussed in MR but GWAS imputation details in Exposure_GWASs tab	R-squared <0.001 in 1000G data	"We kept only the results based on at least three shared SNPs"	P<1x10-5	Harmonisation not mentioned	"When no shared SNPs were available between exposure and outcome, proxies from the 1000G European data (r2 > 0.8) were added"	Not discussed	NA	12	NA	31 loci (1431 SNPs) associated with microbial (binary and quantitative traits)	NA	No	NA	Inverse variance weighted	Weighted mode	MR Egger	MR-PRESSO	Cochrans Q	Steiger filtering	Authors state that "We kept only the results based on at least three shared SNPs.", plus they clumped the SNPs per phenotype. They also performed leave-one-out analyses	They mention that they retained all results where F-statistics were higher than 10	R	TwoSampleMR	No	No	Applied BH correction for multiple testing but also said that they "excluded duplicated GWAS traits, as the same phenotype is often studied in multiple GWAS. To remove the duplicates, we kept the study with the largest sample size among all the tested GWAS studies for each trait."	SD	Not stated but this is likely SD	Beta	0.00749903	0.023348	NA	NA	NA	0.74807	BH	0.990903	None specific to MR	Not mentioned	Not mentioned	Not mentioned	No - outcome GWAS not clear (supplementary note mentions "ID 299" so could be pubmed ID 24097068 but not clear)	Yes - the initial paper aims was to undertake a GWAS; they also looked at the reverse MR (i.e., disease/trait --> microbiome)	genus.Erysipelatoclostridium.id.11381	HDL	0.00749903	0.023348	NA	NA	NA	0.74807	0.990903	22.8765
2662850683	No	No	Yes	Large-scale association analyses identify host factors influencing human gut microbiome composition	2021	Nature Genetics	https://doi.org/10.1038/s41588-020-00763-1	Alexander Kurilshikov	Alexandra Zhernakova	sasha.zhernakova@gmail.com	Department of Genetics, University of Groningen, University Medical Center Groningen, Groningen, the Netherland	To study the effect of host genetics on gut microbiome composition, the MiBioGen consortium curated and analyzed genome-wide genotypes and 16S fecal microbiome data from 18,340 individuals (24 cohorts). Finally, we focused on the biological interpretation of GWAS findings through gene-set enrichment analysis (GSEA), phenome-wide association studies (PheWAS) and Mendelian randomization (MR) approaches	Several studies have investigated the effect of genetics on microbiome composition through genome-wide association studies (GWAS) and identified dozens of associated loci. However, little replication across these studies has been observed so far.	Two-sample summary-level	Metabolites	HDL	Metabolic health	MR-Base ID=299	MR-Base / IEUOpenGWAS	NA	Both	187167	NA	NA	NA	Numbers not presented - sample size obtained from IEUOpenGWAS (30/06/2022)	Healthy participants	Mixed	Gut microbiome	genus.Intestinibacter.id.11345	Kurilshikov 2021	Range: 4-89	both	NA	18340	This is the GWAS but individual N's for each of the microbial traits is not reported for each MR analysis	healthy subjects	European (78%), East-Asian (4%), Admixed (1%), "Multiethnic" (7%), Middle East (3%), Hispanic (6%), AfroAmerican (0.6%)	GWAS adjustments described in detail within Exposure_GWASs tab	Not discussed in MR but GWAS imputation details in Exposure_GWASs tab	R-squared <0.001 in 1000G data	"We kept only the results based on at least three shared SNPs"	P<1x10-5	Harmonisation not mentioned	"When no shared SNPs were available between exposure and outcome, proxies from the 1000G European data (r2 > 0.8) were added"	Not discussed	NA	11	NA	31 loci (1431 SNPs) associated with microbial (binary and quantitative traits)	NA	No	NA	Inverse variance weighted	Weighted mode	MR Egger	MR-PRESSO	Cochrans Q	Steiger filtering	Authors state that "We kept only the results based on at least three shared SNPs.", plus they clumped the SNPs per phenotype. They also performed leave-one-out analyses	They mention that they retained all results where F-statistics were higher than 10	R	TwoSampleMR	No	No	Applied BH correction for multiple testing but also said that they "excluded duplicated GWAS traits, as the same phenotype is often studied in multiple GWAS. To remove the duplicates, we kept the study with the largest sample size among all the tested GWAS studies for each trait."	SD	Not stated but this is likely SD	Beta	0.00392277	0.0242092	NA	NA	NA	0.871277	BH	0.990903	None specific to MR	Not mentioned	Not mentioned	Not mentioned	No - outcome GWAS not clear (supplementary note mentions "ID 299" so could be pubmed ID 24097068 but not clear)	Yes - the initial paper aims was to undertake a GWAS; they also looked at the reverse MR (i.e., disease/trait --> microbiome)	genus.Intestinibacter.id.11345	HDL	0.00392277	0.0242092	NA	NA	NA	0.871277	0.990903	23.1207
2662850683	No	No	Yes	Large-scale association analyses identify host factors influencing human gut microbiome composition	2021	Nature Genetics	https://doi.org/10.1038/s41588-020-00763-1	Alexander Kurilshikov	Alexandra Zhernakova	sasha.zhernakova@gmail.com	Department of Genetics, University of Groningen, University Medical Center Groningen, Groningen, the Netherland	To study the effect of host genetics on gut microbiome composition, the MiBioGen consortium curated and analyzed genome-wide genotypes and 16S fecal microbiome data from 18,340 individuals (24 cohorts). Finally, we focused on the biological interpretation of GWAS findings through gene-set enrichment analysis (GSEA), phenome-wide association studies (PheWAS) and Mendelian randomization (MR) approaches	Several studies have investigated the effect of genetics on microbiome composition through genome-wide association studies (GWAS) and identified dozens of associated loci. However, little replication across these studies has been observed so far.	Two-sample summary-level	Metabolites	HDL	Metabolic health	MR-Base ID=299	MR-Base / IEUOpenGWAS	NA	Both	187167	NA	NA	NA	Numbers not presented - sample size obtained from IEUOpenGWAS (30/06/2022)	Healthy participants	Mixed	Gut microbiome	family.Streptococcaceae.id.1850	Kurilshikov 2021	Range: 4-89	both	NA	18340	This is the GWAS but individual N's for each of the microbial traits is not reported for each MR analysis	healthy subjects	European (78%), East-Asian (4%), Admixed (1%), "Multiethnic" (7%), Middle East (3%), Hispanic (6%), AfroAmerican (0.6%)	GWAS adjustments described in detail within Exposure_GWASs tab	Not discussed in MR but GWAS imputation details in Exposure_GWASs tab	R-squared <0.001 in 1000G data	"We kept only the results based on at least three shared SNPs"	P<1x10-5	Harmonisation not mentioned	"When no shared SNPs were available between exposure and outcome, proxies from the 1000G European data (r2 > 0.8) were added"	Not discussed	NA	11	NA	31 loci (1431 SNPs) associated with microbial (binary and quantitative traits)	NA	No	NA	Inverse variance weighted	Weighted mode	MR Egger	MR-PRESSO	Cochrans Q	Steiger filtering	Authors state that "We kept only the results based on at least three shared SNPs.", plus they clumped the SNPs per phenotype. They also performed leave-one-out analyses	They mention that they retained all results where F-statistics were higher than 10	R	TwoSampleMR	No	No	Applied BH correction for multiple testing but also said that they "excluded duplicated GWAS traits, as the same phenotype is often studied in multiple GWAS. To remove the duplicates, we kept the study with the largest sample size among all the tested GWAS studies for each trait."	SD	Not stated but this is likely SD	Beta	-0.00405336	0.0269519	NA	NA	NA	0.880455	BH	0.990903	None specific to MR	Not mentioned	Not mentioned	Not mentioned	No - outcome GWAS not clear (supplementary note mentions "ID 299" so could be pubmed ID 24097068 but not clear)	Yes - the initial paper aims was to undertake a GWAS; they also looked at the reverse MR (i.e., disease/trait --> microbiome)	family.Streptococcaceae.id.1850	HDL	-0.00405336	0.0269519	NA	NA	NA	0.880455	0.990903	22.8021
2662850683	No	No	Yes	Large-scale association analyses identify host factors influencing human gut microbiome composition	2021	Nature Genetics	https://doi.org/10.1038/s41588-020-00763-1	Alexander Kurilshikov	Alexandra Zhernakova	sasha.zhernakova@gmail.com	Department of Genetics, University of Groningen, University Medical Center Groningen, Groningen, the Netherland	To study the effect of host genetics on gut microbiome composition, the MiBioGen consortium curated and analyzed genome-wide genotypes and 16S fecal microbiome data from 18,340 individuals (24 cohorts). Finally, we focused on the biological interpretation of GWAS findings through gene-set enrichment analysis (GSEA), phenome-wide association studies (PheWAS) and Mendelian randomization (MR) approaches	Several studies have investigated the effect of genetics on microbiome composition through genome-wide association studies (GWAS) and identified dozens of associated loci. However, little replication across these studies has been observed so far.	Two-sample summary-level	Metabolites	HDL	Metabolic health	MR-Base ID=299	MR-Base / IEUOpenGWAS	NA	Both	187167	NA	NA	NA	Numbers not presented - sample size obtained from IEUOpenGWAS (30/06/2022)	Healthy participants	Mixed	Gut microbiome	genus.Faecalibacterium.id.2057	Kurilshikov 2021	Range: 4-89	both	NA	18340	This is the GWAS but individual N's for each of the microbial traits is not reported for each MR analysis	healthy subjects	European (78%), East-Asian (4%), Admixed (1%), "Multiethnic" (7%), Middle East (3%), Hispanic (6%), AfroAmerican (0.6%)	GWAS adjustments described in detail within Exposure_GWASs tab	Not discussed in MR but GWAS imputation details in Exposure_GWASs tab	R-squared <0.001 in 1000G data	"We kept only the results based on at least three shared SNPs"	P<1x10-5	Harmonisation not mentioned	"When no shared SNPs were available between exposure and outcome, proxies from the 1000G European data (r2 > 0.8) were added"	Not discussed	NA	5	NA	31 loci (1431 SNPs) associated with microbial (binary and quantitative traits)	NA	No	NA	Inverse variance weighted	Weighted mode	MR Egger	MR-PRESSO	Cochrans Q	Steiger filtering	Authors state that "We kept only the results based on at least three shared SNPs.", plus they clumped the SNPs per phenotype. They also performed leave-one-out analyses	They mention that they retained all results where F-statistics were higher than 10	R	TwoSampleMR	No	No	Applied BH correction for multiple testing but also said that they "excluded duplicated GWAS traits, as the same phenotype is often studied in multiple GWAS. To remove the duplicates, we kept the study with the largest sample size among all the tested GWAS studies for each trait."	SD	Not stated but this is likely SD	Beta	-0.00444005	0.0471405	NA	NA	NA	0.92496	BH	0.990903	None specific to MR	Not mentioned	Not mentioned	Not mentioned	No - outcome GWAS not clear (supplementary note mentions "ID 299" so could be pubmed ID 24097068 but not clear)	Yes - the initial paper aims was to undertake a GWAS; they also looked at the reverse MR (i.e., disease/trait --> microbiome)	genus.Faecalibacterium.id.2057	HDL	-0.00444005	0.0471405	NA	NA	NA	0.92496	0.990903	20.7041
2662850683	No	No	Yes	Large-scale association analyses identify host factors influencing human gut microbiome composition	2021	Nature Genetics	https://doi.org/10.1038/s41588-020-00763-1	Alexander Kurilshikov	Alexandra Zhernakova	sasha.zhernakova@gmail.com	Department of Genetics, University of Groningen, University Medical Center Groningen, Groningen, the Netherland	To study the effect of host genetics on gut microbiome composition, the MiBioGen consortium curated and analyzed genome-wide genotypes and 16S fecal microbiome data from 18,340 individuals (24 cohorts). Finally, we focused on the biological interpretation of GWAS findings through gene-set enrichment analysis (GSEA), phenome-wide association studies (PheWAS) and Mendelian randomization (MR) approaches	Several studies have investigated the effect of genetics on microbiome composition through genome-wide association studies (GWAS) and identified dozens of associated loci. However, little replication across these studies has been observed so far.	Two-sample summary-level	Metabolites	HDL	Metabolic health	MR-Base ID=299	MR-Base / IEUOpenGWAS	NA	Both	187167	NA	NA	NA	Numbers not presented - sample size obtained from IEUOpenGWAS (30/06/2022)	Healthy participants	Mixed	Gut microbiome	genus.Peptococcus.id.2037	Kurilshikov 2021	Range: 4-89	both	NA	18340	This is the GWAS but individual N's for each of the microbial traits is not reported for each MR analysis	healthy subjects	European (78%), East-Asian (4%), Admixed (1%), "Multiethnic" (7%), Middle East (3%), Hispanic (6%), AfroAmerican (0.6%)	GWAS adjustments described in detail within Exposure_GWASs tab	Not discussed in MR but GWAS imputation details in Exposure_GWASs tab	R-squared <0.001 in 1000G data	"We kept only the results based on at least three shared SNPs"	P<1x10-5	Harmonisation not mentioned	"When no shared SNPs were available between exposure and outcome, proxies from the 1000G European data (r2 > 0.8) were added"	Not discussed	NA	10	NA	31 loci (1431 SNPs) associated with microbial (binary and quantitative traits)	NA	No	NA	Inverse variance weighted	Weighted mode	MR Egger	MR-PRESSO	Cochrans Q	Steiger filtering	Authors state that "We kept only the results based on at least three shared SNPs.", plus they clumped the SNPs per phenotype. They also performed leave-one-out analyses	They mention that they retained all results where F-statistics were higher than 10	R	TwoSampleMR	No	No	Applied BH correction for multiple testing but also said that they "excluded duplicated GWAS traits, as the same phenotype is often studied in multiple GWAS. To remove the duplicates, we kept the study with the largest sample size among all the tested GWAS studies for each trait."	SD	Not stated but this is likely SD	Beta	0.00112394	0.0161192	NA	NA	NA	0.944411	BH	0.996531	None specific to MR	Not mentioned	Not mentioned	Not mentioned	No - outcome GWAS not clear (supplementary note mentions "ID 299" so could be pubmed ID 24097068 but not clear)	Yes - the initial paper aims was to undertake a GWAS; they also looked at the reverse MR (i.e., disease/trait --> microbiome)	genus.Peptococcus.id.2037	HDL	0.00112394	0.0161192	NA	NA	NA	0.944411	0.996531	23.9021
2662850683	No	No	Yes	Large-scale association analyses identify host factors influencing human gut microbiome composition	2021	Nature Genetics	https://doi.org/10.1038/s41588-020-00763-1	Alexander Kurilshikov	Alexandra Zhernakova	sasha.zhernakova@gmail.com	Department of Genetics, University of Groningen, University Medical Center Groningen, Groningen, the Netherland	To study the effect of host genetics on gut microbiome composition, the MiBioGen consortium curated and analyzed genome-wide genotypes and 16S fecal microbiome data from 18,340 individuals (24 cohorts). Finally, we focused on the biological interpretation of GWAS findings through gene-set enrichment analysis (GSEA), phenome-wide association studies (PheWAS) and Mendelian randomization (MR) approaches	Several studies have investigated the effect of genetics on microbiome composition through genome-wide association studies (GWAS) and identified dozens of associated loci. However, little replication across these studies has been observed so far.	Two-sample summary-level	Metabolites	HDL	Metabolic health	MR-Base ID=299	MR-Base / IEUOpenGWAS	NA	Both	187167	NA	NA	NA	Numbers not presented - sample size obtained from IEUOpenGWAS (30/06/2022)	Healthy participants	Mixed	Gut microbiome	genus.Allisonella.id.2174	Kurilshikov 2021	Range: 4-89	both	NA	18340	This is the GWAS but individual N's for each of the microbial traits is not reported for each MR analysis	healthy subjects	European (78%), East-Asian (4%), Admixed (1%), "Multiethnic" (7%), Middle East (3%), Hispanic (6%), AfroAmerican (0.6%)	GWAS adjustments described in detail within Exposure_GWASs tab	Not discussed in MR but GWAS imputation details in Exposure_GWASs tab	R-squared <0.001 in 1000G data	"We kept only the results based on at least three shared SNPs"	P<1x10-5	Harmonisation not mentioned	"When no shared SNPs were available between exposure and outcome, proxies from the 1000G European data (r2 > 0.8) were added"	Not discussed	NA	6	NA	31 loci (1431 SNPs) associated with microbial (binary and quantitative traits)	NA	No	NA	Inverse variance weighted	Weighted mode	MR Egger	MR-PRESSO	Cochrans Q	Steiger filtering	Authors state that "We kept only the results based on at least three shared SNPs.", plus they clumped the SNPs per phenotype. They also performed leave-one-out analyses	They mention that they retained all results where F-statistics were higher than 10	R	TwoSampleMR	No	No	Applied BH correction for multiple testing but also said that they "excluded duplicated GWAS traits, as the same phenotype is often studied in multiple GWAS. To remove the duplicates, we kept the study with the largest sample size among all the tested GWAS studies for each trait."	SD	Not stated but this is likely SD	Beta	0.000572363	0.0169381	NA	NA	NA	0.973043	BH	0.996531	None specific to MR	Not mentioned	Not mentioned	Not mentioned	No - outcome GWAS not clear (supplementary note mentions "ID 299" so could be pubmed ID 24097068 but not clear)	Yes - the initial paper aims was to undertake a GWAS; they also looked at the reverse MR (i.e., disease/trait --> microbiome)	genus.Allisonella.id.2174	HDL	0.000572363	0.0169381	NA	NA	NA	0.973043	0.996531	23.6532
2662850683	No	No	Yes	Large-scale association analyses identify host factors influencing human gut microbiome composition	2021	Nature Genetics	https://doi.org/10.1038/s41588-020-00763-1	Alexander Kurilshikov	Alexandra Zhernakova	sasha.zhernakova@gmail.com	Department of Genetics, University of Groningen, University Medical Center Groningen, Groningen, the Netherland	To study the effect of host genetics on gut microbiome composition, the MiBioGen consortium curated and analyzed genome-wide genotypes and 16S fecal microbiome data from 18,340 individuals (24 cohorts). Finally, we focused on the biological interpretation of GWAS findings through gene-set enrichment analysis (GSEA), phenome-wide association studies (PheWAS) and Mendelian randomization (MR) approaches	Several studies have investigated the effect of genetics on microbiome composition through genome-wide association studies (GWAS) and identified dozens of associated loci. However, little replication across these studies has been observed so far.	Two-sample summary-level	Metabolites	HDL	Metabolic health	MR-Base ID=299	MR-Base / IEUOpenGWAS	NA	Both	187167	NA	NA	NA	Numbers not presented - sample size obtained from IEUOpenGWAS (30/06/2022)	Healthy participants	Mixed	Gut microbiome	family.Oxalobacteraceae.id.2966	Kurilshikov 2021	Range: 4-89	both	NA	18340	This is the GWAS but individual N's for each of the microbial traits is not reported for each MR analysis	healthy subjects	European (78%), East-Asian (4%), Admixed (1%), "Multiethnic" (7%), Middle East (3%), Hispanic (6%), AfroAmerican (0.6%)	GWAS adjustments described in detail within Exposure_GWASs tab	Not discussed in MR but GWAS imputation details in Exposure_GWASs tab	R-squared <0.001 in 1000G data	"We kept only the results based on at least three shared SNPs"	P<1x10-5	Harmonisation not mentioned	"When no shared SNPs were available between exposure and outcome, proxies from the 1000G European data (r2 > 0.8) were added"	Not discussed	NA	6	NA	31 loci (1431 SNPs) associated with microbial (binary and quantitative traits)	NA	No	NA	Inverse variance weighted	Weighted mode	MR Egger	MR-PRESSO	Cochrans Q	Steiger filtering	Authors state that "We kept only the results based on at least three shared SNPs.", plus they clumped the SNPs per phenotype. They also performed leave-one-out analyses	They mention that they retained all results where F-statistics were higher than 10	R	TwoSampleMR	No	No	Applied BH correction for multiple testing but also said that they "excluded duplicated GWAS traits, as the same phenotype is often studied in multiple GWAS. To remove the duplicates, we kept the study with the largest sample size among all the tested GWAS studies for each trait."	SD	Not stated but this is likely SD	Beta	-0.00057265	0.020134	NA	NA	NA	0.97731	BH	0.996531	None specific to MR	Not mentioned	Not mentioned	Not mentioned	No - outcome GWAS not clear (supplementary note mentions "ID 299" so could be pubmed ID 24097068 but not clear)	Yes - the initial paper aims was to undertake a GWAS; they also looked at the reverse MR (i.e., disease/trait --> microbiome)	family.Oxalobacteraceae.id.2966	HDL	-0.00057265	0.020134	NA	NA	NA	0.97731	0.996531	23.1248
2662850683	No	No	Yes	Large-scale association analyses identify host factors influencing human gut microbiome composition	2021	Nature Genetics	https://doi.org/10.1038/s41588-020-00763-1	Alexander Kurilshikov	Alexandra Zhernakova	sasha.zhernakova@gmail.com	Department of Genetics, University of Groningen, University Medical Center Groningen, Groningen, the Netherland	To study the effect of host genetics on gut microbiome composition, the MiBioGen consortium curated and analyzed genome-wide genotypes and 16S fecal microbiome data from 18,340 individuals (24 cohorts). Finally, we focused on the biological interpretation of GWAS findings through gene-set enrichment analysis (GSEA), phenome-wide association studies (PheWAS) and Mendelian randomization (MR) approaches	Several studies have investigated the effect of genetics on microbiome composition through genome-wide association studies (GWAS) and identified dozens of associated loci. However, little replication across these studies has been observed so far.	Two-sample summary-level	Anthropometric traits	Hip circumference	Metabolic health	MR-Base ID=54	MR-Base / IEUOpenGWAS	NA	Both	225487	NA	NA	NA	Numbers not presented - sample size obtained from IEUOpenGWAS (30/06/2022)	Healthy participants	Mixed	Gut microbiome	genus.Erysipelatoclostridium.id.11381	Kurilshikov 2021	Range: 4-89	both	NA	18340	This is the GWAS but individual N's for each of the microbial traits is not reported for each MR analysis	healthy subjects	European (78%), East-Asian (4%), Admixed (1%), "Multiethnic" (7%), Middle East (3%), Hispanic (6%), AfroAmerican (0.6%)	GWAS adjustments described in detail within Exposure_GWASs tab	Not discussed in MR but GWAS imputation details in Exposure_GWASs tab	R-squared <0.001 in 1000G data	"We kept only the results based on at least three shared SNPs"	P<1x10-5	Harmonisation not mentioned	"When no shared SNPs were available between exposure and outcome, proxies from the 1000G European data (r2 > 0.8) were added"	Not discussed	NA	12	NA	31 loci (1431 SNPs) associated with microbial (binary and quantitative traits)	NA	No	NA	Inverse variance weighted	Weighted mode	MR Egger	MR-PRESSO	Cochrans Q	Steiger filtering	Authors state that "We kept only the results based on at least three shared SNPs.", plus they clumped the SNPs per phenotype. They also performed leave-one-out analyses	They mention that they retained all results where F-statistics were higher than 10	R	TwoSampleMR	No	No	Applied BH correction for multiple testing but also said that they "excluded duplicated GWAS traits, as the same phenotype is often studied in multiple GWAS. To remove the duplicates, we kept the study with the largest sample size among all the tested GWAS studies for each trait."	SD	Not stated but this is likely SD	Beta	0.0398698	0.0203803	NA	NA	NA	0.050431	BH	0.638521	None specific to MR	Not mentioned	Not mentioned	Not mentioned	No - outcome GWAS not clear (supplementary note mentions "ID 54" so could be pubmed ID 25673412 but not clear)	Yes - the initial paper aims was to undertake a GWAS; they also looked at the reverse MR (i.e., disease/trait --> microbiome)	genus.Erysipelatoclostridium.id.11381	Hip circumference	0.0398698	0.0203803	NA	NA	NA	0.050431	0.638521	22.9666
2662850683	No	No	Yes	Large-scale association analyses identify host factors influencing human gut microbiome composition	2021	Nature Genetics	https://doi.org/10.1038/s41588-020-00763-1	Alexander Kurilshikov	Alexandra Zhernakova	sasha.zhernakova@gmail.com	Department of Genetics, University of Groningen, University Medical Center Groningen, Groningen, the Netherland	To study the effect of host genetics on gut microbiome composition, the MiBioGen consortium curated and analyzed genome-wide genotypes and 16S fecal microbiome data from 18,340 individuals (24 cohorts). Finally, we focused on the biological interpretation of GWAS findings through gene-set enrichment analysis (GSEA), phenome-wide association studies (PheWAS) and Mendelian randomization (MR) approaches	Several studies have investigated the effect of genetics on microbiome composition through genome-wide association studies (GWAS) and identified dozens of associated loci. However, little replication across these studies has been observed so far.	Two-sample summary-level	Anthropometric traits	Hip circumference	Metabolic health	MR-Base ID=54	MR-Base / IEUOpenGWAS	NA	Both	225487	NA	NA	NA	Numbers not presented - sample size obtained from IEUOpenGWAS (30/06/2022)	Healthy participants	Mixed	Gut microbiome	class.Actinobacteria.id.419	Kurilshikov 2021	Range: 4-89	both	NA	18340	This is the GWAS but individual N's for each of the microbial traits is not reported for each MR analysis	healthy subjects	European (78%), East-Asian (4%), Admixed (1%), "Multiethnic" (7%), Middle East (3%), Hispanic (6%), AfroAmerican (0.6%)	GWAS adjustments described in detail within Exposure_GWASs tab	Not discussed in MR but GWAS imputation details in Exposure_GWASs tab	R-squared <0.001 in 1000G data	"We kept only the results based on at least three shared SNPs"	P<1x10-5	Harmonisation not mentioned	"When no shared SNPs were available between exposure and outcome, proxies from the 1000G European data (r2 > 0.8) were added"	Not discussed	NA	15	NA	31 loci (1431 SNPs) associated with microbial (binary and quantitative traits)	NA	No	NA	Inverse variance weighted	Weighted mode	MR Egger	MR-PRESSO	Cochrans Q	Steiger filtering	Authors state that "We kept only the results based on at least three shared SNPs.", plus they clumped the SNPs per phenotype. They also performed leave-one-out analyses	They mention that they retained all results where F-statistics were higher than 10	R	TwoSampleMR	No	No	Applied BH correction for multiple testing but also said that they "excluded duplicated GWAS traits, as the same phenotype is often studied in multiple GWAS. To remove the duplicates, we kept the study with the largest sample size among all the tested GWAS studies for each trait."	SD	Not stated but this is likely SD	Beta	-0.0398457	0.0208965	NA	NA	NA	0.0565447	BH	0.673293	None specific to MR	Not mentioned	Not mentioned	Not mentioned	No - outcome GWAS not clear (supplementary note mentions "ID 54" so could be pubmed ID 25673412 but not clear)	Yes - the initial paper aims was to undertake a GWAS; they also looked at the reverse MR (i.e., disease/trait --> microbiome)	class.Actinobacteria.id.419	Hip circumference	-0.0398457	0.0208965	NA	NA	NA	0.0565447	0.673293	26.5128
2662850683	No	No	Yes	Large-scale association analyses identify host factors influencing human gut microbiome composition	2021	Nature Genetics	https://doi.org/10.1038/s41588-020-00763-1	Alexander Kurilshikov	Alexandra Zhernakova	sasha.zhernakova@gmail.com	Department of Genetics, University of Groningen, University Medical Center Groningen, Groningen, the Netherland	To study the effect of host genetics on gut microbiome composition, the MiBioGen consortium curated and analyzed genome-wide genotypes and 16S fecal microbiome data from 18,340 individuals (24 cohorts). Finally, we focused on the biological interpretation of GWAS findings through gene-set enrichment analysis (GSEA), phenome-wide association studies (PheWAS) and Mendelian randomization (MR) approaches	Several studies have investigated the effect of genetics on microbiome composition through genome-wide association studies (GWAS) and identified dozens of associated loci. However, little replication across these studies has been observed so far.	Two-sample summary-level	Anthropometric traits	Hip circumference	Metabolic health	MR-Base ID=54	MR-Base / IEUOpenGWAS	NA	Both	225487	NA	NA	NA	Numbers not presented - sample size obtained from IEUOpenGWAS (30/06/2022)	Healthy participants	Mixed	Gut microbiome	genus.RuminococcaceaeUCG009.id.11366	Kurilshikov 2021	Range: 4-89	both	NA	18340	This is the GWAS but individual N's for each of the microbial traits is not reported for each MR analysis	healthy subjects	European (78%), East-Asian (4%), Admixed (1%), "Multiethnic" (7%), Middle East (3%), Hispanic (6%), AfroAmerican (0.6%)	GWAS adjustments described in detail within Exposure_GWASs tab	Not discussed in MR but GWAS imputation details in Exposure_GWASs tab	R-squared <0.001 in 1000G data	"We kept only the results based on at least three shared SNPs"	P<1x10-5	Harmonisation not mentioned	"When no shared SNPs were available between exposure and outcome, proxies from the 1000G European data (r2 > 0.8) were added"	Not discussed	NA	9	NA	31 loci (1431 SNPs) associated with microbial (binary and quantitative traits)	NA	No	NA	Inverse variance weighted	Weighted mode	MR Egger	MR-PRESSO	Cochrans Q	Steiger filtering	Authors state that "We kept only the results based on at least three shared SNPs.", plus they clumped the SNPs per phenotype. They also performed leave-one-out analyses	They mention that they retained all results where F-statistics were higher than 10	R	TwoSampleMR	No	No	Applied BH correction for multiple testing but also said that they "excluded duplicated GWAS traits, as the same phenotype is often studied in multiple GWAS. To remove the duplicates, we kept the study with the largest sample size among all the tested GWAS studies for each trait."	SD	Not stated but this is likely SD	Beta	-0.0326086	0.0190816	NA	NA	NA	0.0874701	BH	0.717098	None specific to MR	Not mentioned	Not mentioned	Not mentioned	No - outcome GWAS not clear (supplementary note mentions "ID 54" so could be pubmed ID 25673412 but not clear)	Yes - the initial paper aims was to undertake a GWAS; they also looked at the reverse MR (i.e., disease/trait --> microbiome)	genus.RuminococcaceaeUCG009.id.11366	Hip circumference	-0.0326086	0.0190816	NA	NA	NA	0.0874701	0.717098	22.9854
2662850683	No	No	Yes	Large-scale association analyses identify host factors influencing human gut microbiome composition	2021	Nature Genetics	https://doi.org/10.1038/s41588-020-00763-1	Alexander Kurilshikov	Alexandra Zhernakova	sasha.zhernakova@gmail.com	Department of Genetics, University of Groningen, University Medical Center Groningen, Groningen, the Netherland	To study the effect of host genetics on gut microbiome composition, the MiBioGen consortium curated and analyzed genome-wide genotypes and 16S fecal microbiome data from 18,340 individuals (24 cohorts). Finally, we focused on the biological interpretation of GWAS findings through gene-set enrichment analysis (GSEA), phenome-wide association studies (PheWAS) and Mendelian randomization (MR) approaches	Several studies have investigated the effect of genetics on microbiome composition through genome-wide association studies (GWAS) and identified dozens of associated loci. However, little replication across these studies has been observed so far.	Two-sample summary-level	Anthropometric traits	Hip circumference	Metabolic health	MR-Base ID=54	MR-Base / IEUOpenGWAS	NA	Both	225487	NA	NA	NA	Numbers not presented - sample size obtained from IEUOpenGWAS (30/06/2022)	Healthy participants	Mixed	Gut microbiome	genus..Ruminococcustorquesgroup.id.14377	Kurilshikov 2021	Range: 4-89	both	NA	18340	This is the GWAS but individual N's for each of the microbial traits is not reported for each MR analysis	healthy subjects	European (78%), East-Asian (4%), Admixed (1%), "Multiethnic" (7%), Middle East (3%), Hispanic (6%), AfroAmerican (0.6%)	GWAS adjustments described in detail within Exposure_GWASs tab	Not discussed in MR but GWAS imputation details in Exposure_GWASs tab	R-squared <0.001 in 1000G data	"We kept only the results based on at least three shared SNPs"	P<1x10-5	Harmonisation not mentioned	"When no shared SNPs were available between exposure and outcome, proxies from the 1000G European data (r2 > 0.8) were added"	Not discussed	NA	11	NA	31 loci (1431 SNPs) associated with microbial (binary and quantitative traits)	NA	No	NA	Inverse variance weighted	Weighted mode	MR Egger	MR-PRESSO	Cochrans Q	Steiger filtering	Authors state that "We kept only the results based on at least three shared SNPs.", plus they clumped the SNPs per phenotype. They also performed leave-one-out analyses	They mention that they retained all results where F-statistics were higher than 10	R	TwoSampleMR	No	No	Applied BH correction for multiple testing but also said that they "excluded duplicated GWAS traits, as the same phenotype is often studied in multiple GWAS. To remove the duplicates, we kept the study with the largest sample size among all the tested GWAS studies for each trait."	SD	Not stated but this is likely SD	Beta	0.0619108	0.037038	NA	NA	NA	0.094613	BH	0.717098	None specific to MR	Not mentioned	Not mentioned	Not mentioned	No - outcome GWAS not clear (supplementary note mentions "ID 54" so could be pubmed ID 25673412 but not clear)	Yes - the initial paper aims was to undertake a GWAS; they also looked at the reverse MR (i.e., disease/trait --> microbiome)	genus..Ruminococcustorquesgroup.id.14377	Hip circumference	0.0619108	0.037038	NA	NA	NA	0.094613	0.717098	28.0899
2662850683	No	No	Yes	Large-scale association analyses identify host factors influencing human gut microbiome composition	2021	Nature Genetics	https://doi.org/10.1038/s41588-020-00763-1	Alexander Kurilshikov	Alexandra Zhernakova	sasha.zhernakova@gmail.com	Department of Genetics, University of Groningen, University Medical Center Groningen, Groningen, the Netherland	To study the effect of host genetics on gut microbiome composition, the MiBioGen consortium curated and analyzed genome-wide genotypes and 16S fecal microbiome data from 18,340 individuals (24 cohorts). Finally, we focused on the biological interpretation of GWAS findings through gene-set enrichment analysis (GSEA), phenome-wide association studies (PheWAS) and Mendelian randomization (MR) approaches	Several studies have investigated the effect of genetics on microbiome composition through genome-wide association studies (GWAS) and identified dozens of associated loci. However, little replication across these studies has been observed so far.	Two-sample summary-level	Anthropometric traits	Hip circumference	Metabolic health	MR-Base ID=54	MR-Base / IEUOpenGWAS	NA	Both	225487	NA	NA	NA	Numbers not presented - sample size obtained from IEUOpenGWAS (30/06/2022)	Healthy participants	Mixed	Gut microbiome	genus.Ruminococcus1.id.11373	Kurilshikov 2021	Range: 4-89	both	NA	18340	This is the GWAS but individual N's for each of the microbial traits is not reported for each MR analysis	healthy subjects	European (78%), East-Asian (4%), Admixed (1%), "Multiethnic" (7%), Middle East (3%), Hispanic (6%), AfroAmerican (0.6%)	GWAS adjustments described in detail within Exposure_GWASs tab	Not discussed in MR but GWAS imputation details in Exposure_GWASs tab	R-squared <0.001 in 1000G data	"We kept only the results based on at least three shared SNPs"	P<1x10-5	Harmonisation not mentioned	"When no shared SNPs were available between exposure and outcome, proxies from the 1000G European data (r2 > 0.8) were added"	Not discussed	NA	8	NA	31 loci (1431 SNPs) associated with microbial (binary and quantitative traits)	NA	No	NA	Inverse variance weighted	Weighted mode	MR Egger	MR-PRESSO	Cochrans Q	Steiger filtering	Authors state that "We kept only the results based on at least three shared SNPs.", plus they clumped the SNPs per phenotype. They also performed leave-one-out analyses	They mention that they retained all results where F-statistics were higher than 10	R	TwoSampleMR	No	No	Applied BH correction for multiple testing but also said that they "excluded duplicated GWAS traits, as the same phenotype is often studied in multiple GWAS. To remove the duplicates, we kept the study with the largest sample size among all the tested GWAS studies for each trait."	SD	Not stated but this is likely SD	Beta	-0.0473415	0.0338665	NA	NA	NA	0.162148	BH	0.800541	None specific to MR	Not mentioned	Not mentioned	Not mentioned	No - outcome GWAS not clear (supplementary note mentions "ID 54" so could be pubmed ID 25673412 but not clear)	Yes - the initial paper aims was to undertake a GWAS; they also looked at the reverse MR (i.e., disease/trait --> microbiome)	genus.Ruminococcus1.id.11373	Hip circumference	-0.0473415	0.0338665	NA	NA	NA	0.162148	0.800541	21.5508
2662850683	No	No	Yes	Large-scale association analyses identify host factors influencing human gut microbiome composition	2021	Nature Genetics	https://doi.org/10.1038/s41588-020-00763-1	Alexander Kurilshikov	Alexandra Zhernakova	sasha.zhernakova@gmail.com	Department of Genetics, University of Groningen, University Medical Center Groningen, Groningen, the Netherland	To study the effect of host genetics on gut microbiome composition, the MiBioGen consortium curated and analyzed genome-wide genotypes and 16S fecal microbiome data from 18,340 individuals (24 cohorts). Finally, we focused on the biological interpretation of GWAS findings through gene-set enrichment analysis (GSEA), phenome-wide association studies (PheWAS) and Mendelian randomization (MR) approaches	Several studies have investigated the effect of genetics on microbiome composition through genome-wide association studies (GWAS) and identified dozens of associated loci. However, little replication across these studies has been observed so far.	Two-sample summary-level	Anthropometric traits	Hip circumference	Metabolic health	MR-Base ID=54	MR-Base / IEUOpenGWAS	NA	Both	225487	NA	NA	NA	Numbers not presented - sample size obtained from IEUOpenGWAS (30/06/2022)	Healthy participants	Mixed	Gut microbiome	genus.Tyzzerella3.id.11335	Kurilshikov 2021	Range: 4-89	both	NA	18340	This is the GWAS but individual N's for each of the microbial traits is not reported for each MR analysis	healthy subjects	European (78%), East-Asian (4%), Admixed (1%), "Multiethnic" (7%), Middle East (3%), Hispanic (6%), AfroAmerican (0.6%)	GWAS adjustments described in detail within Exposure_GWASs tab	Not discussed in MR but GWAS imputation details in Exposure_GWASs tab	R-squared <0.001 in 1000G data	"We kept only the results based on at least three shared SNPs"	P<1x10-5	Harmonisation not mentioned	"When no shared SNPs were available between exposure and outcome, proxies from the 1000G European data (r2 > 0.8) were added"	Not discussed	NA	9	NA	31 loci (1431 SNPs) associated with microbial (binary and quantitative traits)	NA	No	NA	Inverse variance weighted	Weighted mode	MR Egger	MR-PRESSO	Cochrans Q	Steiger filtering	Authors state that "We kept only the results based on at least three shared SNPs.", plus they clumped the SNPs per phenotype. They also performed leave-one-out analyses	They mention that they retained all results where F-statistics were higher than 10	R	TwoSampleMR	No	No	Applied BH correction for multiple testing but also said that they "excluded duplicated GWAS traits, as the same phenotype is often studied in multiple GWAS. To remove the duplicates, we kept the study with the largest sample size among all the tested GWAS studies for each trait."	SD	Not stated but this is likely SD	Beta	0.0190435	0.0154675	NA	NA	NA	0.218251	BH	0.865784	None specific to MR	Not mentioned	Not mentioned	Not mentioned	No - outcome GWAS not clear (supplementary note mentions "ID 54" so could be pubmed ID 25673412 but not clear)	Yes - the initial paper aims was to undertake a GWAS; they also looked at the reverse MR (i.e., disease/trait --> microbiome)	genus.Tyzzerella3.id.11335	Hip circumference	0.0190435	0.0154675	NA	NA	NA	0.218251	0.865784	22.9099
2662850683	No	No	Yes	Large-scale association analyses identify host factors influencing human gut microbiome composition	2021	Nature Genetics	https://doi.org/10.1038/s41588-020-00763-1	Alexander Kurilshikov	Alexandra Zhernakova	sasha.zhernakova@gmail.com	Department of Genetics, University of Groningen, University Medical Center Groningen, Groningen, the Netherland	To study the effect of host genetics on gut microbiome composition, the MiBioGen consortium curated and analyzed genome-wide genotypes and 16S fecal microbiome data from 18,340 individuals (24 cohorts). Finally, we focused on the biological interpretation of GWAS findings through gene-set enrichment analysis (GSEA), phenome-wide association studies (PheWAS) and Mendelian randomization (MR) approaches	Several studies have investigated the effect of genetics on microbiome composition through genome-wide association studies (GWAS) and identified dozens of associated loci. However, little replication across these studies has been observed so far.	Two-sample summary-level	Anthropometric traits	Hip circumference	Metabolic health	MR-Base ID=54	MR-Base / IEUOpenGWAS	NA	Both	225487	NA	NA	NA	Numbers not presented - sample size obtained from IEUOpenGWAS (30/06/2022)	Healthy participants	Mixed	Gut microbiome	order.Bifidobacteriales.id.432	Kurilshikov 2021	Range: 4-89	both	NA	18340	This is the GWAS but individual N's for each of the microbial traits is not reported for each MR analysis	healthy subjects	European (78%), East-Asian (4%), Admixed (1%), "Multiethnic" (7%), Middle East (3%), Hispanic (6%), AfroAmerican (0.6%)	GWAS adjustments described in detail within Exposure_GWASs tab	Not discussed in MR but GWAS imputation details in Exposure_GWASs tab	R-squared <0.001 in 1000G data	"We kept only the results based on at least three shared SNPs"	P<1x10-5	Harmonisation not mentioned	"When no shared SNPs were available between exposure and outcome, proxies from the 1000G European data (r2 > 0.8) were added"	Not discussed	NA	13	NA	31 loci (1431 SNPs) associated with microbial (binary and quantitative traits)	NA	No	NA	Inverse variance weighted	Weighted mode	MR Egger	MR-PRESSO	Cochrans Q	Steiger filtering	Authors state that "We kept only the results based on at least three shared SNPs.", plus they clumped the SNPs per phenotype. They also performed leave-one-out analyses	They mention that they retained all results where F-statistics were higher than 10	R	TwoSampleMR	No	No	Applied BH correction for multiple testing but also said that they "excluded duplicated GWAS traits, as the same phenotype is often studied in multiple GWAS. To remove the duplicates, we kept the study with the largest sample size among all the tested GWAS studies for each trait."	SD	Not stated but this is likely SD	Beta	-0.0291303	0.0253811	NA	NA	NA	0.251085	BH	0.909872	None specific to MR	Not mentioned	Not mentioned	Not mentioned	No - outcome GWAS not clear (supplementary note mentions "ID 54" so could be pubmed ID 25673412 but not clear)	Yes - the initial paper aims was to undertake a GWAS; they also looked at the reverse MR (i.e., disease/trait --> microbiome)	order.Bifidobacteriales.id.432	Hip circumference	-0.0291303	0.0253811	NA	NA	NA	0.251085	0.909872	26.7274
2662850683	No	No	Yes	Large-scale association analyses identify host factors influencing human gut microbiome composition	2021	Nature Genetics	https://doi.org/10.1038/s41588-020-00763-1	Alexander Kurilshikov	Alexandra Zhernakova	sasha.zhernakova@gmail.com	Department of Genetics, University of Groningen, University Medical Center Groningen, Groningen, the Netherland	To study the effect of host genetics on gut microbiome composition, the MiBioGen consortium curated and analyzed genome-wide genotypes and 16S fecal microbiome data from 18,340 individuals (24 cohorts). Finally, we focused on the biological interpretation of GWAS findings through gene-set enrichment analysis (GSEA), phenome-wide association studies (PheWAS) and Mendelian randomization (MR) approaches	Several studies have investigated the effect of genetics on microbiome composition through genome-wide association studies (GWAS) and identified dozens of associated loci. However, little replication across these studies has been observed so far.	Two-sample summary-level	Anthropometric traits	Hip circumference	Metabolic health	MR-Base ID=54	MR-Base / IEUOpenGWAS	NA	Both	225487	NA	NA	NA	Numbers not presented - sample size obtained from IEUOpenGWAS (30/06/2022)	Healthy participants	Mixed	Gut microbiome	order.Gastranaerophilales.id.1591	Kurilshikov 2021	Range: 4-89	both	NA	18340	This is the GWAS but individual N's for each of the microbial traits is not reported for each MR analysis	healthy subjects	European (78%), East-Asian (4%), Admixed (1%), "Multiethnic" (7%), Middle East (3%), Hispanic (6%), AfroAmerican (0.6%)	GWAS adjustments described in detail within Exposure_GWASs tab	Not discussed in MR but GWAS imputation details in Exposure_GWASs tab	R-squared <0.001 in 1000G data	"We kept only the results based on at least three shared SNPs"	P<1x10-5	Harmonisation not mentioned	"When no shared SNPs were available between exposure and outcome, proxies from the 1000G European data (r2 > 0.8) were added"	Not discussed	NA	7	NA	31 loci (1431 SNPs) associated with microbial (binary and quantitative traits)	NA	No	NA	Inverse variance weighted	Weighted mode	MR Egger	MR-PRESSO	Cochrans Q	Steiger filtering	Authors state that "We kept only the results based on at least three shared SNPs.", plus they clumped the SNPs per phenotype. They also performed leave-one-out analyses	They mention that they retained all results where F-statistics were higher than 10	R	TwoSampleMR	No	No	Applied BH correction for multiple testing but also said that they "excluded duplicated GWAS traits, as the same phenotype is often studied in multiple GWAS. To remove the duplicates, we kept the study with the largest sample size among all the tested GWAS studies for each trait."	SD	Not stated but this is likely SD	Beta	0.0177096	0.0178424	NA	NA	NA	0.320924	BH	0.956596	None specific to MR	Not mentioned	Not mentioned	Not mentioned	No - outcome GWAS not clear (supplementary note mentions "ID 54" so could be pubmed ID 25673412 but not clear)	Yes - the initial paper aims was to undertake a GWAS; they also looked at the reverse MR (i.e., disease/trait --> microbiome)	order.Gastranaerophilales.id.1591	Hip circumference	0.0177096	0.0178424	NA	NA	NA	0.320924	0.956596	23.2398
2662850683	No	No	Yes	Large-scale association analyses identify host factors influencing human gut microbiome composition	2021	Nature Genetics	https://doi.org/10.1038/s41588-020-00763-1	Alexander Kurilshikov	Alexandra Zhernakova	sasha.zhernakova@gmail.com	Department of Genetics, University of Groningen, University Medical Center Groningen, Groningen, the Netherland	To study the effect of host genetics on gut microbiome composition, the MiBioGen consortium curated and analyzed genome-wide genotypes and 16S fecal microbiome data from 18,340 individuals (24 cohorts). Finally, we focused on the biological interpretation of GWAS findings through gene-set enrichment analysis (GSEA), phenome-wide association studies (PheWAS) and Mendelian randomization (MR) approaches	Several studies have investigated the effect of genetics on microbiome composition through genome-wide association studies (GWAS) and identified dozens of associated loci. However, little replication across these studies has been observed so far.	Two-sample summary-level	Anthropometric traits	Hip circumference	Metabolic health	MR-Base ID=54	MR-Base / IEUOpenGWAS	NA	Both	225487	NA	NA	NA	Numbers not presented - sample size obtained from IEUOpenGWAS (30/06/2022)	Healthy participants	Mixed	Gut microbiome	genus.Bifidobacterium.id.436	Kurilshikov 2021	Range: 4-89	both	NA	18340	This is the GWAS but individual N's for each of the microbial traits is not reported for each MR analysis	healthy subjects	European (78%), East-Asian (4%), Admixed (1%), "Multiethnic" (7%), Middle East (3%), Hispanic (6%), AfroAmerican (0.6%)	GWAS adjustments described in detail within Exposure_GWASs tab	Not discussed in MR but GWAS imputation details in Exposure_GWASs tab	R-squared <0.001 in 1000G data	"We kept only the results based on at least three shared SNPs"	P<1x10-5	Harmonisation not mentioned	"When no shared SNPs were available between exposure and outcome, proxies from the 1000G European data (r2 > 0.8) were added"	Not discussed	NA	11	NA	31 loci (1431 SNPs) associated with microbial (binary and quantitative traits)	NA	No	NA	Inverse variance weighted	Weighted mode	MR Egger	MR-PRESSO	Cochrans Q	Steiger filtering	Authors state that "We kept only the results based on at least three shared SNPs.", plus they clumped the SNPs per phenotype. They also performed leave-one-out analyses	They mention that they retained all results where F-statistics were higher than 10	R	TwoSampleMR	No	No	Applied BH correction for multiple testing but also said that they "excluded duplicated GWAS traits, as the same phenotype is often studied in multiple GWAS. To remove the duplicates, we kept the study with the largest sample size among all the tested GWAS studies for each trait."	SD	Not stated but this is likely SD	Beta	-0.0297137	0.0313626	NA	NA	NA	0.343422	BH	0.961475	None specific to MR	Not mentioned	Not mentioned	Not mentioned	No - outcome GWAS not clear (supplementary note mentions "ID 54" so could be pubmed ID 25673412 but not clear)	Yes - the initial paper aims was to undertake a GWAS; they also looked at the reverse MR (i.e., disease/trait --> microbiome)	genus.Bifidobacterium.id.436	Hip circumference	-0.0297137	0.0313626	NA	NA	NA	0.343422	0.961475	28.1363
2662850683	No	No	Yes	Large-scale association analyses identify host factors influencing human gut microbiome composition	2021	Nature Genetics	https://doi.org/10.1038/s41588-020-00763-1	Alexander Kurilshikov	Alexandra Zhernakova	sasha.zhernakova@gmail.com	Department of Genetics, University of Groningen, University Medical Center Groningen, Groningen, the Netherland	To study the effect of host genetics on gut microbiome composition, the MiBioGen consortium curated and analyzed genome-wide genotypes and 16S fecal microbiome data from 18,340 individuals (24 cohorts). Finally, we focused on the biological interpretation of GWAS findings through gene-set enrichment analysis (GSEA), phenome-wide association studies (PheWAS) and Mendelian randomization (MR) approaches	Several studies have investigated the effect of genetics on microbiome composition through genome-wide association studies (GWAS) and identified dozens of associated loci. However, little replication across these studies has been observed so far.	Two-sample summary-level	Anthropometric traits	Hip circumference	Metabolic health	MR-Base ID=54	MR-Base / IEUOpenGWAS	NA	Both	225487	NA	NA	NA	Numbers not presented - sample size obtained from IEUOpenGWAS (30/06/2022)	Healthy participants	Mixed	Gut microbiome	genus.CandidatusSoleaferrea.id.11350	Kurilshikov 2021	Range: 4-89	both	NA	18340	This is the GWAS but individual N's for each of the microbial traits is not reported for each MR analysis	healthy subjects	European (78%), East-Asian (4%), Admixed (1%), "Multiethnic" (7%), Middle East (3%), Hispanic (6%), AfroAmerican (0.6%)	GWAS adjustments described in detail within Exposure_GWASs tab	Not discussed in MR but GWAS imputation details in Exposure_GWASs tab	R-squared <0.001 in 1000G data	"We kept only the results based on at least three shared SNPs"	P<1x10-5	Harmonisation not mentioned	"When no shared SNPs were available between exposure and outcome, proxies from the 1000G European data (r2 > 0.8) were added"	Not discussed	NA	11	NA	31 loci (1431 SNPs) associated with microbial (binary and quantitative traits)	NA	No	NA	Inverse variance weighted	Weighted mode	MR Egger	MR-PRESSO	Cochrans Q	Steiger filtering	Authors state that "We kept only the results based on at least three shared SNPs.", plus they clumped the SNPs per phenotype. They also performed leave-one-out analyses	They mention that they retained all results where F-statistics were higher than 10	R	TwoSampleMR	No	No	Applied BH correction for multiple testing but also said that they "excluded duplicated GWAS traits, as the same phenotype is often studied in multiple GWAS. To remove the duplicates, we kept the study with the largest sample size among all the tested GWAS studies for each trait."	SD	Not stated but this is likely SD	Beta	0.0147489	0.0170651	NA	NA	NA	0.38744	BH	0.961475	None specific to MR	Not mentioned	Not mentioned	Not mentioned	No - outcome GWAS not clear (supplementary note mentions "ID 54" so could be pubmed ID 25673412 but not clear)	Yes - the initial paper aims was to undertake a GWAS; they also looked at the reverse MR (i.e., disease/trait --> microbiome)	genus.CandidatusSoleaferrea.id.11350	Hip circumference	0.0147489	0.0170651	NA	NA	NA	0.38744	0.961475	22.5071
2662850683	No	No	Yes	Large-scale association analyses identify host factors influencing human gut microbiome composition	2021	Nature Genetics	https://doi.org/10.1038/s41588-020-00763-1	Alexander Kurilshikov	Alexandra Zhernakova	sasha.zhernakova@gmail.com	Department of Genetics, University of Groningen, University Medical Center Groningen, Groningen, the Netherland	To study the effect of host genetics on gut microbiome composition, the MiBioGen consortium curated and analyzed genome-wide genotypes and 16S fecal microbiome data from 18,340 individuals (24 cohorts). Finally, we focused on the biological interpretation of GWAS findings through gene-set enrichment analysis (GSEA), phenome-wide association studies (PheWAS) and Mendelian randomization (MR) approaches	Several studies have investigated the effect of genetics on microbiome composition through genome-wide association studies (GWAS) and identified dozens of associated loci. However, little replication across these studies has been observed so far.	Two-sample summary-level	Anthropometric traits	Hip circumference	Metabolic health	MR-Base ID=54	MR-Base / IEUOpenGWAS	NA	Both	225487	NA	NA	NA	Numbers not presented - sample size obtained from IEUOpenGWAS (30/06/2022)	Healthy participants	Mixed	Gut microbiome	phylum.Actinobacteria.id.400	Kurilshikov 2021	Range: 4-89	both	NA	18340	This is the GWAS but individual N's for each of the microbial traits is not reported for each MR analysis	healthy subjects	European (78%), East-Asian (4%), Admixed (1%), "Multiethnic" (7%), Middle East (3%), Hispanic (6%), AfroAmerican (0.6%)	GWAS adjustments described in detail within Exposure_GWASs tab	Not discussed in MR but GWAS imputation details in Exposure_GWASs tab	R-squared <0.001 in 1000G data	"We kept only the results based on at least three shared SNPs"	P<1x10-5	Harmonisation not mentioned	"When no shared SNPs were available between exposure and outcome, proxies from the 1000G European data (r2 > 0.8) were added"	Not discussed	NA	14	NA	31 loci (1431 SNPs) associated with microbial (binary and quantitative traits)	NA	No	NA	Inverse variance weighted	Weighted mode	MR Egger	MR-PRESSO	Cochrans Q	Steiger filtering	Authors state that "We kept only the results based on at least three shared SNPs.", plus they clumped the SNPs per phenotype. They also performed leave-one-out analyses	They mention that they retained all results where F-statistics were higher than 10	R	TwoSampleMR	No	No	Applied BH correction for multiple testing but also said that they "excluded duplicated GWAS traits, as the same phenotype is often studied in multiple GWAS. To remove the duplicates, we kept the study with the largest sample size among all the tested GWAS studies for each trait."	SD	Not stated but this is likely SD	Beta	-0.0211263	0.0253366	NA	NA	NA	0.404379	BH	0.961475	None specific to MR	Not mentioned	Not mentioned	Not mentioned	No - outcome GWAS not clear (supplementary note mentions "ID 54" so could be pubmed ID 25673412 but not clear)	Yes - the initial paper aims was to undertake a GWAS; they also looked at the reverse MR (i.e., disease/trait --> microbiome)	phylum.Actinobacteria.id.400	Hip circumference	-0.0211263	0.0253366	NA	NA	NA	0.404379	0.961475	25.075
2662850683	No	No	Yes	Large-scale association analyses identify host factors influencing human gut microbiome composition	2021	Nature Genetics	https://doi.org/10.1038/s41588-020-00763-1	Alexander Kurilshikov	Alexandra Zhernakova	sasha.zhernakova@gmail.com	Department of Genetics, University of Groningen, University Medical Center Groningen, Groningen, the Netherland	To study the effect of host genetics on gut microbiome composition, the MiBioGen consortium curated and analyzed genome-wide genotypes and 16S fecal microbiome data from 18,340 individuals (24 cohorts). Finally, we focused on the biological interpretation of GWAS findings through gene-set enrichment analysis (GSEA), phenome-wide association studies (PheWAS) and Mendelian randomization (MR) approaches	Several studies have investigated the effect of genetics on microbiome composition through genome-wide association studies (GWAS) and identified dozens of associated loci. However, little replication across these studies has been observed so far.	Two-sample summary-level	Anthropometric traits	Hip circumference	Metabolic health	MR-Base ID=54	MR-Base / IEUOpenGWAS	NA	Both	225487	NA	NA	NA	Numbers not presented - sample size obtained from IEUOpenGWAS (30/06/2022)	Healthy participants	Mixed	Gut microbiome	genus.Streptococcus.id.1853	Kurilshikov 2021	Range: 4-89	both	NA	18340	This is the GWAS but individual N's for each of the microbial traits is not reported for each MR analysis	healthy subjects	European (78%), East-Asian (4%), Admixed (1%), "Multiethnic" (7%), Middle East (3%), Hispanic (6%), AfroAmerican (0.6%)	GWAS adjustments described in detail within Exposure_GWASs tab	Not discussed in MR but GWAS imputation details in Exposure_GWASs tab	R-squared <0.001 in 1000G data	"We kept only the results based on at least three shared SNPs"	P<1x10-5	Harmonisation not mentioned	"When no shared SNPs were available between exposure and outcome, proxies from the 1000G European data (r2 > 0.8) were added"	Not discussed	NA	13	NA	31 loci (1431 SNPs) associated with microbial (binary and quantitative traits)	NA	No	NA	Inverse variance weighted	Weighted mode	MR Egger	MR-PRESSO	Cochrans Q	Steiger filtering	Authors state that "We kept only the results based on at least three shared SNPs.", plus they clumped the SNPs per phenotype. They also performed leave-one-out analyses	They mention that they retained all results where F-statistics were higher than 10	R	TwoSampleMR	No	No	Applied BH correction for multiple testing but also said that they "excluded duplicated GWAS traits, as the same phenotype is often studied in multiple GWAS. To remove the duplicates, we kept the study with the largest sample size among all the tested GWAS studies for each trait."	SD	Not stated but this is likely SD	Beta	-0.0248874	0.0311957	NA	NA	NA	0.424997	BH	0.961475	None specific to MR	Not mentioned	Not mentioned	Not mentioned	No - outcome GWAS not clear (supplementary note mentions "ID 54" so could be pubmed ID 25673412 but not clear)	Yes - the initial paper aims was to undertake a GWAS; they also looked at the reverse MR (i.e., disease/trait --> microbiome)	genus.Streptococcus.id.1853	Hip circumference	-0.0248874	0.0311957	NA	NA	NA	0.424997	0.961475	23.2169
2662850683	No	No	Yes	Large-scale association analyses identify host factors influencing human gut microbiome composition	2021	Nature Genetics	https://doi.org/10.1038/s41588-020-00763-1	Alexander Kurilshikov	Alexandra Zhernakova	sasha.zhernakova@gmail.com	Department of Genetics, University of Groningen, University Medical Center Groningen, Groningen, the Netherland	To study the effect of host genetics on gut microbiome composition, the MiBioGen consortium curated and analyzed genome-wide genotypes and 16S fecal microbiome data from 18,340 individuals (24 cohorts). Finally, we focused on the biological interpretation of GWAS findings through gene-set enrichment analysis (GSEA), phenome-wide association studies (PheWAS) and Mendelian randomization (MR) approaches	Several studies have investigated the effect of genetics on microbiome composition through genome-wide association studies (GWAS) and identified dozens of associated loci. However, little replication across these studies has been observed so far.	Two-sample summary-level	Anthropometric traits	Hip circumference	Metabolic health	MR-Base ID=54	MR-Base / IEUOpenGWAS	NA	Both	225487	NA	NA	NA	Numbers not presented - sample size obtained from IEUOpenGWAS (30/06/2022)	Healthy participants	Mixed	Gut microbiome	genus.Enterorhabdus.id.820	Kurilshikov 2021	Range: 4-89	both	NA	18340	This is the GWAS but individual N's for each of the microbial traits is not reported for each MR analysis	healthy subjects	European (78%), East-Asian (4%), Admixed (1%), "Multiethnic" (7%), Middle East (3%), Hispanic (6%), AfroAmerican (0.6%)	GWAS adjustments described in detail within Exposure_GWASs tab	Not discussed in MR but GWAS imputation details in Exposure_GWASs tab	R-squared <0.001 in 1000G data	"We kept only the results based on at least three shared SNPs"	P<1x10-5	Harmonisation not mentioned	"When no shared SNPs were available between exposure and outcome, proxies from the 1000G European data (r2 > 0.8) were added"	Not discussed	NA	5	NA	31 loci (1431 SNPs) associated with microbial (binary and quantitative traits)	NA	No	NA	Inverse variance weighted	Weighted mode	MR Egger	MR-PRESSO	Cochrans Q	Steiger filtering	Authors state that "We kept only the results based on at least three shared SNPs.", plus they clumped the SNPs per phenotype. They also performed leave-one-out analyses	They mention that they retained all results where F-statistics were higher than 10	R	TwoSampleMR	No	No	Applied BH correction for multiple testing but also said that they "excluded duplicated GWAS traits, as the same phenotype is often studied in multiple GWAS. To remove the duplicates, we kept the study with the largest sample size among all the tested GWAS studies for each trait."	SD	Not stated but this is likely SD	Beta	-0.0232509	0.0330837	NA	NA	NA	0.482186	BH	0.968691	None specific to MR	Not mentioned	Not mentioned	Not mentioned	No - outcome GWAS not clear (supplementary note mentions "ID 54" so could be pubmed ID 25673412 but not clear)	Yes - the initial paper aims was to undertake a GWAS; they also looked at the reverse MR (i.e., disease/trait --> microbiome)	genus.Enterorhabdus.id.820	Hip circumference	-0.0232509	0.0330837	NA	NA	NA	0.482186	0.968691	21.7839
2662850683	No	No	Yes	Large-scale association analyses identify host factors influencing human gut microbiome composition	2021	Nature Genetics	https://doi.org/10.1038/s41588-020-00763-1	Alexander Kurilshikov	Alexandra Zhernakova	sasha.zhernakova@gmail.com	Department of Genetics, University of Groningen, University Medical Center Groningen, Groningen, the Netherland	To study the effect of host genetics on gut microbiome composition, the MiBioGen consortium curated and analyzed genome-wide genotypes and 16S fecal microbiome data from 18,340 individuals (24 cohorts). Finally, we focused on the biological interpretation of GWAS findings through gene-set enrichment analysis (GSEA), phenome-wide association studies (PheWAS) and Mendelian randomization (MR) approaches	Several studies have investigated the effect of genetics on microbiome composition through genome-wide association studies (GWAS) and identified dozens of associated loci. However, little replication across these studies has been observed so far.	Two-sample summary-level	Anthropometric traits	Hip circumference	Metabolic health	MR-Base ID=54	MR-Base / IEUOpenGWAS	NA	Both	225487	NA	NA	NA	Numbers not presented - sample size obtained from IEUOpenGWAS (30/06/2022)	Healthy participants	Mixed	Gut microbiome	genus.Faecalibacterium.id.2057	Kurilshikov 2021	Range: 4-89	both	NA	18340	This is the GWAS but individual N's for each of the microbial traits is not reported for each MR analysis	healthy subjects	European (78%), East-Asian (4%), Admixed (1%), "Multiethnic" (7%), Middle East (3%), Hispanic (6%), AfroAmerican (0.6%)	GWAS adjustments described in detail within Exposure_GWASs tab	Not discussed in MR but GWAS imputation details in Exposure_GWASs tab	R-squared <0.001 in 1000G data	"We kept only the results based on at least three shared SNPs"	P<1x10-5	Harmonisation not mentioned	"When no shared SNPs were available between exposure and outcome, proxies from the 1000G European data (r2 > 0.8) were added"	Not discussed	NA	6	NA	31 loci (1431 SNPs) associated with microbial (binary and quantitative traits)	NA	No	NA	Inverse variance weighted	Weighted mode	MR Egger	MR-PRESSO	Cochrans Q	Steiger filtering	Authors state that "We kept only the results based on at least three shared SNPs.", plus they clumped the SNPs per phenotype. They also performed leave-one-out analyses	They mention that they retained all results where F-statistics were higher than 10	R	TwoSampleMR	No	No	Applied BH correction for multiple testing but also said that they "excluded duplicated GWAS traits, as the same phenotype is often studied in multiple GWAS. To remove the duplicates, we kept the study with the largest sample size among all the tested GWAS studies for each trait."	SD	Not stated but this is likely SD	Beta	0.0259045	0.0400221	NA	NA	NA	0.517467	BH	0.987774	None specific to MR	Not mentioned	Not mentioned	Not mentioned	No - outcome GWAS not clear (supplementary note mentions "ID 54" so could be pubmed ID 25673412 but not clear)	Yes - the initial paper aims was to undertake a GWAS; they also looked at the reverse MR (i.e., disease/trait --> microbiome)	genus.Faecalibacterium.id.2057	Hip circumference	0.0259045	0.0400221	NA	NA	NA	0.517467	0.987774	22.8785
2662850683	No	No	Yes	Large-scale association analyses identify host factors influencing human gut microbiome composition	2021	Nature Genetics	https://doi.org/10.1038/s41588-020-00763-1	Alexander Kurilshikov	Alexandra Zhernakova	sasha.zhernakova@gmail.com	Department of Genetics, University of Groningen, University Medical Center Groningen, Groningen, the Netherland	To study the effect of host genetics on gut microbiome composition, the MiBioGen consortium curated and analyzed genome-wide genotypes and 16S fecal microbiome data from 18,340 individuals (24 cohorts). Finally, we focused on the biological interpretation of GWAS findings through gene-set enrichment analysis (GSEA), phenome-wide association studies (PheWAS) and Mendelian randomization (MR) approaches	Several studies have investigated the effect of genetics on microbiome composition through genome-wide association studies (GWAS) and identified dozens of associated loci. However, little replication across these studies has been observed so far.	Two-sample summary-level	Anthropometric traits	Hip circumference	Metabolic health	MR-Base ID=54	MR-Base / IEUOpenGWAS	NA	Both	225487	NA	NA	NA	Numbers not presented - sample size obtained from IEUOpenGWAS (30/06/2022)	Healthy participants	Mixed	Gut microbiome	genus.Peptococcus.id.2037	Kurilshikov 2021	Range: 4-89	both	NA	18340	This is the GWAS but individual N's for each of the microbial traits is not reported for each MR analysis	healthy subjects	European (78%), East-Asian (4%), Admixed (1%), "Multiethnic" (7%), Middle East (3%), Hispanic (6%), AfroAmerican (0.6%)	GWAS adjustments described in detail within Exposure_GWASs tab	Not discussed in MR but GWAS imputation details in Exposure_GWASs tab	R-squared <0.001 in 1000G data	"We kept only the results based on at least three shared SNPs"	P<1x10-5	Harmonisation not mentioned	"When no shared SNPs were available between exposure and outcome, proxies from the 1000G European data (r2 > 0.8) were added"	Not discussed	NA	10	NA	31 loci (1431 SNPs) associated with microbial (binary and quantitative traits)	NA	No	NA	Inverse variance weighted	Weighted mode	MR Egger	MR-PRESSO	Cochrans Q	Steiger filtering	Authors state that "We kept only the results based on at least three shared SNPs.", plus they clumped the SNPs per phenotype. They also performed leave-one-out analyses	They mention that they retained all results where F-statistics were higher than 10	R	TwoSampleMR	No	No	Applied BH correction for multiple testing but also said that they "excluded duplicated GWAS traits, as the same phenotype is often studied in multiple GWAS. To remove the duplicates, we kept the study with the largest sample size among all the tested GWAS studies for each trait."	SD	Not stated but this is likely SD	Beta	-0.00746807	0.0150066	NA	NA	NA	0.61873	BH	0.990903	None specific to MR	Not mentioned	Not mentioned	Not mentioned	No - outcome GWAS not clear (supplementary note mentions "ID 54" so could be pubmed ID 25673412 but not clear)	Yes - the initial paper aims was to undertake a GWAS; they also looked at the reverse MR (i.e., disease/trait --> microbiome)	genus.Peptococcus.id.2037	Hip circumference	-0.00746807	0.0150066	NA	NA	NA	0.61873	0.990903	24.2226
2662850683	No	No	Yes	Large-scale association analyses identify host factors influencing human gut microbiome composition	2021	Nature Genetics	https://doi.org/10.1038/s41588-020-00763-1	Alexander Kurilshikov	Alexandra Zhernakova	sasha.zhernakova@gmail.com	Department of Genetics, University of Groningen, University Medical Center Groningen, Groningen, the Netherland	To study the effect of host genetics on gut microbiome composition, the MiBioGen consortium curated and analyzed genome-wide genotypes and 16S fecal microbiome data from 18,340 individuals (24 cohorts). Finally, we focused on the biological interpretation of GWAS findings through gene-set enrichment analysis (GSEA), phenome-wide association studies (PheWAS) and Mendelian randomization (MR) approaches	Several studies have investigated the effect of genetics on microbiome composition through genome-wide association studies (GWAS) and identified dozens of associated loci. However, little replication across these studies has been observed so far.	Two-sample summary-level	Anthropometric traits	Hip circumference	Metabolic health	MR-Base ID=54	MR-Base / IEUOpenGWAS	NA	Both	225487	NA	NA	NA	Numbers not presented - sample size obtained from IEUOpenGWAS (30/06/2022)	Healthy participants	Mixed	Gut microbiome	family.Oxalobacteraceae.id.2966	Kurilshikov 2021	Range: 4-89	both	NA	18340	This is the GWAS but individual N's for each of the microbial traits is not reported for each MR analysis	healthy subjects	European (78%), East-Asian (4%), Admixed (1%), "Multiethnic" (7%), Middle East (3%), Hispanic (6%), AfroAmerican (0.6%)	GWAS adjustments described in detail within Exposure_GWASs tab	Not discussed in MR but GWAS imputation details in Exposure_GWASs tab	R-squared <0.001 in 1000G data	"We kept only the results based on at least three shared SNPs"	P<1x10-5	Harmonisation not mentioned	"When no shared SNPs were available between exposure and outcome, proxies from the 1000G European data (r2 > 0.8) were added"	Not discussed	NA	9	NA	31 loci (1431 SNPs) associated with microbial (binary and quantitative traits)	NA	No	NA	Inverse variance weighted	Weighted mode	MR Egger	MR-PRESSO	Cochrans Q	Steiger filtering	Authors state that "We kept only the results based on at least three shared SNPs.", plus they clumped the SNPs per phenotype. They also performed leave-one-out analyses	They mention that they retained all results where F-statistics were higher than 10	R	TwoSampleMR	No	No	Applied BH correction for multiple testing but also said that they "excluded duplicated GWAS traits, as the same phenotype is often studied in multiple GWAS. To remove the duplicates, we kept the study with the largest sample size among all the tested GWAS studies for each trait."	SD	Not stated but this is likely SD	Beta	-0.011991	0.0268041	NA	NA	NA	0.654618	BH	0.990903	None specific to MR	Not mentioned	Not mentioned	Not mentioned	No - outcome GWAS not clear (supplementary note mentions "ID 54" so could be pubmed ID 25673412 but not clear)	Yes - the initial paper aims was to undertake a GWAS; they also looked at the reverse MR (i.e., disease/trait --> microbiome)	family.Oxalobacteraceae.id.2966	Hip circumference	-0.011991	0.0268041	NA	NA	NA	0.654618	0.990903	23.4086
2662850683	No	No	Yes	Large-scale association analyses identify host factors influencing human gut microbiome composition	2021	Nature Genetics	https://doi.org/10.1038/s41588-020-00763-1	Alexander Kurilshikov	Alexandra Zhernakova	sasha.zhernakova@gmail.com	Department of Genetics, University of Groningen, University Medical Center Groningen, Groningen, the Netherland	To study the effect of host genetics on gut microbiome composition, the MiBioGen consortium curated and analyzed genome-wide genotypes and 16S fecal microbiome data from 18,340 individuals (24 cohorts). Finally, we focused on the biological interpretation of GWAS findings through gene-set enrichment analysis (GSEA), phenome-wide association studies (PheWAS) and Mendelian randomization (MR) approaches	Several studies have investigated the effect of genetics on microbiome composition through genome-wide association studies (GWAS) and identified dozens of associated loci. However, little replication across these studies has been observed so far.	Two-sample summary-level	Anthropometric traits	Hip circumference	Metabolic health	MR-Base ID=54	MR-Base / IEUOpenGWAS	NA	Both	225487	NA	NA	NA	Numbers not presented - sample size obtained from IEUOpenGWAS (30/06/2022)	Healthy participants	Mixed	Gut microbiome	genus.Intestinibacter.id.11345	Kurilshikov 2021	Range: 4-89	both	NA	18340	This is the GWAS but individual N's for each of the microbial traits is not reported for each MR analysis	healthy subjects	European (78%), East-Asian (4%), Admixed (1%), "Multiethnic" (7%), Middle East (3%), Hispanic (6%), AfroAmerican (0.6%)	GWAS adjustments described in detail within Exposure_GWASs tab	Not discussed in MR but GWAS imputation details in Exposure_GWASs tab	R-squared <0.001 in 1000G data	"We kept only the results based on at least three shared SNPs"	P<1x10-5	Harmonisation not mentioned	"When no shared SNPs were available between exposure and outcome, proxies from the 1000G European data (r2 > 0.8) were added"	Not discussed	NA	13	NA	31 loci (1431 SNPs) associated with microbial (binary and quantitative traits)	NA	No	NA	Inverse variance weighted	Weighted mode	MR Egger	MR-PRESSO	Cochrans Q	Steiger filtering	Authors state that "We kept only the results based on at least three shared SNPs.", plus they clumped the SNPs per phenotype. They also performed leave-one-out analyses	They mention that they retained all results where F-statistics were higher than 10	R	TwoSampleMR	No	No	Applied BH correction for multiple testing but also said that they "excluded duplicated GWAS traits, as the same phenotype is often studied in multiple GWAS. To remove the duplicates, we kept the study with the largest sample size among all the tested GWAS studies for each trait."	SD	Not stated but this is likely SD	Beta	-0.00889072	0.0203614	NA	NA	NA	0.662368	BH	0.990903	None specific to MR	Not mentioned	Not mentioned	Not mentioned	No - outcome GWAS not clear (supplementary note mentions "ID 54" so could be pubmed ID 25673412 but not clear)	Yes - the initial paper aims was to undertake a GWAS; they also looked at the reverse MR (i.e., disease/trait --> microbiome)	genus.Intestinibacter.id.11345	Hip circumference	-0.00889072	0.0203614	NA	NA	NA	0.662368	0.990903	22.9859
2662850683	No	No	Yes	Large-scale association analyses identify host factors influencing human gut microbiome composition	2021	Nature Genetics	https://doi.org/10.1038/s41588-020-00763-1	Alexander Kurilshikov	Alexandra Zhernakova	sasha.zhernakova@gmail.com	Department of Genetics, University of Groningen, University Medical Center Groningen, Groningen, the Netherland	To study the effect of host genetics on gut microbiome composition, the MiBioGen consortium curated and analyzed genome-wide genotypes and 16S fecal microbiome data from 18,340 individuals (24 cohorts). Finally, we focused on the biological interpretation of GWAS findings through gene-set enrichment analysis (GSEA), phenome-wide association studies (PheWAS) and Mendelian randomization (MR) approaches	Several studies have investigated the effect of genetics on microbiome composition through genome-wide association studies (GWAS) and identified dozens of associated loci. However, little replication across these studies has been observed so far.	Two-sample summary-level	Anthropometric traits	Hip circumference	Metabolic health	MR-Base ID=54	MR-Base / IEUOpenGWAS	NA	Both	225487	NA	NA	NA	Numbers not presented - sample size obtained from IEUOpenGWAS (30/06/2022)	Healthy participants	Mixed	Gut microbiome	genus.Allisonella.id.2174	Kurilshikov 2021	Range: 4-89	both	NA	18340	This is the GWAS but individual N's for each of the microbial traits is not reported for each MR analysis	healthy subjects	European (78%), East-Asian (4%), Admixed (1%), "Multiethnic" (7%), Middle East (3%), Hispanic (6%), AfroAmerican (0.6%)	GWAS adjustments described in detail within Exposure_GWASs tab	Not discussed in MR but GWAS imputation details in Exposure_GWASs tab	R-squared <0.001 in 1000G data	"We kept only the results based on at least three shared SNPs"	P<1x10-5	Harmonisation not mentioned	"When no shared SNPs were available between exposure and outcome, proxies from the 1000G European data (r2 > 0.8) were added"	Not discussed	NA	7	NA	31 loci (1431 SNPs) associated with microbial (binary and quantitative traits)	NA	No	NA	Inverse variance weighted	Weighted mode	MR Egger	MR-PRESSO	Cochrans Q	Steiger filtering	Authors state that "We kept only the results based on at least three shared SNPs.", plus they clumped the SNPs per phenotype. They also performed leave-one-out analyses	They mention that they retained all results where F-statistics were higher than 10	R	TwoSampleMR	No	No	Applied BH correction for multiple testing but also said that they "excluded duplicated GWAS traits, as the same phenotype is often studied in multiple GWAS. To remove the duplicates, we kept the study with the largest sample size among all the tested GWAS studies for each trait."	SD	Not stated but this is likely SD	Beta	-0.00734946	0.0264116	NA	NA	NA	0.780808	BH	0.990903	None specific to MR	Not mentioned	Not mentioned	Not mentioned	No - outcome GWAS not clear (supplementary note mentions "ID 54" so could be pubmed ID 25673412 but not clear)	Yes - the initial paper aims was to undertake a GWAS; they also looked at the reverse MR (i.e., disease/trait --> microbiome)	genus.Allisonella.id.2174	Hip circumference	-0.00734946	0.0264116	NA	NA	NA	0.780808	0.990903	23.738
2662850683	No	No	Yes	Large-scale association analyses identify host factors influencing human gut microbiome composition	2021	Nature Genetics	https://doi.org/10.1038/s41588-020-00763-1	Alexander Kurilshikov	Alexandra Zhernakova	sasha.zhernakova@gmail.com	Department of Genetics, University of Groningen, University Medical Center Groningen, Groningen, the Netherland	To study the effect of host genetics on gut microbiome composition, the MiBioGen consortium curated and analyzed genome-wide genotypes and 16S fecal microbiome data from 18,340 individuals (24 cohorts). Finally, we focused on the biological interpretation of GWAS findings through gene-set enrichment analysis (GSEA), phenome-wide association studies (PheWAS) and Mendelian randomization (MR) approaches	Several studies have investigated the effect of genetics on microbiome composition through genome-wide association studies (GWAS) and identified dozens of associated loci. However, little replication across these studies has been observed so far.	Two-sample summary-level	Anthropometric traits	Hip circumference	Metabolic health	MR-Base ID=54	MR-Base / IEUOpenGWAS	NA	Both	225487	NA	NA	NA	Numbers not presented - sample size obtained from IEUOpenGWAS (30/06/2022)	Healthy participants	Mixed	Gut microbiome	genus..Eubacteriumcoprostanoligenesgroup.id.11375	Kurilshikov 2021	Range: 4-89	both	NA	18340	This is the GWAS but individual N's for each of the microbial traits is not reported for each MR analysis	healthy subjects	European (78%), East-Asian (4%), Admixed (1%), "Multiethnic" (7%), Middle East (3%), Hispanic (6%), AfroAmerican (0.6%)	GWAS adjustments described in detail within Exposure_GWASs tab	Not discussed in MR but GWAS imputation details in Exposure_GWASs tab	R-squared <0.001 in 1000G data	"We kept only the results based on at least three shared SNPs"	P<1x10-5	Harmonisation not mentioned	"When no shared SNPs were available between exposure and outcome, proxies from the 1000G European data (r2 > 0.8) were added"	Not discussed	NA	10	NA	31 loci (1431 SNPs) associated with microbial (binary and quantitative traits)	NA	No	NA	Inverse variance weighted	Weighted mode	MR Egger	MR-PRESSO	Cochrans Q	Steiger filtering	Authors state that "We kept only the results based on at least three shared SNPs.", plus they clumped the SNPs per phenotype. They also performed leave-one-out analyses	They mention that they retained all results where F-statistics were higher than 10	R	TwoSampleMR	No	No	Applied BH correction for multiple testing but also said that they "excluded duplicated GWAS traits, as the same phenotype is often studied in multiple GWAS. To remove the duplicates, we kept the study with the largest sample size among all the tested GWAS studies for each trait."	SD	Not stated but this is likely SD	Beta	-0.00809892	0.0292608	NA	NA	NA	0.781946	BH	0.990903	None specific to MR	Not mentioned	Not mentioned	Not mentioned	No - outcome GWAS not clear (supplementary note mentions "ID 54" so could be pubmed ID 25673412 but not clear)	Yes - the initial paper aims was to undertake a GWAS; they also looked at the reverse MR (i.e., disease/trait --> microbiome)	genus..Eubacteriumcoprostanoligenesgroup.id.11375	Hip circumference	-0.00809892	0.0292608	NA	NA	NA	0.781946	0.990903	22.2481
2662850683	No	No	Yes	Large-scale association analyses identify host factors influencing human gut microbiome composition	2021	Nature Genetics	https://doi.org/10.1038/s41588-020-00763-1	Alexander Kurilshikov	Alexandra Zhernakova	sasha.zhernakova@gmail.com	Department of Genetics, University of Groningen, University Medical Center Groningen, Groningen, the Netherland	To study the effect of host genetics on gut microbiome composition, the MiBioGen consortium curated and analyzed genome-wide genotypes and 16S fecal microbiome data from 18,340 individuals (24 cohorts). Finally, we focused on the biological interpretation of GWAS findings through gene-set enrichment analysis (GSEA), phenome-wide association studies (PheWAS) and Mendelian randomization (MR) approaches	Several studies have investigated the effect of genetics on microbiome composition through genome-wide association studies (GWAS) and identified dozens of associated loci. However, little replication across these studies has been observed so far.	Two-sample summary-level	Anthropometric traits	Hip circumference	Metabolic health	MR-Base ID=54	MR-Base / IEUOpenGWAS	NA	Both	225487	NA	NA	NA	Numbers not presented - sample size obtained from IEUOpenGWAS (30/06/2022)	Healthy participants	Mixed	Gut microbiome	family.Streptococcaceae.id.1850	Kurilshikov 2021	Range: 4-89	both	NA	18340	This is the GWAS but individual N's for each of the microbial traits is not reported for each MR analysis	healthy subjects	European (78%), East-Asian (4%), Admixed (1%), "Multiethnic" (7%), Middle East (3%), Hispanic (6%), AfroAmerican (0.6%)	GWAS adjustments described in detail within Exposure_GWASs tab	Not discussed in MR but GWAS imputation details in Exposure_GWASs tab	R-squared <0.001 in 1000G data	"We kept only the results based on at least three shared SNPs"	P<1x10-5	Harmonisation not mentioned	"When no shared SNPs were available between exposure and outcome, proxies from the 1000G European data (r2 > 0.8) were added"	Not discussed	NA	13	NA	31 loci (1431 SNPs) associated with microbial (binary and quantitative traits)	NA	No	NA	Inverse variance weighted	Weighted mode	MR Egger	MR-PRESSO	Cochrans Q	Steiger filtering	Authors state that "We kept only the results based on at least three shared SNPs.", plus they clumped the SNPs per phenotype. They also performed leave-one-out analyses	They mention that they retained all results where F-statistics were higher than 10	R	TwoSampleMR	No	No	Applied BH correction for multiple testing but also said that they "excluded duplicated GWAS traits, as the same phenotype is often studied in multiple GWAS. To remove the duplicates, we kept the study with the largest sample size among all the tested GWAS studies for each trait."	SD	Not stated but this is likely SD	Beta	-0.00579339	0.0312939	NA	NA	NA	0.853128	BH	0.990903	None specific to MR	Not mentioned	Not mentioned	Not mentioned	No - outcome GWAS not clear (supplementary note mentions "ID 54" so could be pubmed ID 25673412 but not clear)	Yes - the initial paper aims was to undertake a GWAS; they also looked at the reverse MR (i.e., disease/trait --> microbiome)	family.Streptococcaceae.id.1850	Hip circumference	-0.00579339	0.0312939	NA	NA	NA	0.853128	0.990903	22.8465
2662850683	No	No	Yes	Large-scale association analyses identify host factors influencing human gut microbiome composition	2021	Nature Genetics	https://doi.org/10.1038/s41588-020-00763-1	Alexander Kurilshikov	Alexandra Zhernakova	sasha.zhernakova@gmail.com	Department of Genetics, University of Groningen, University Medical Center Groningen, Groningen, the Netherland	To study the effect of host genetics on gut microbiome composition, the MiBioGen consortium curated and analyzed genome-wide genotypes and 16S fecal microbiome data from 18,340 individuals (24 cohorts). Finally, we focused on the biological interpretation of GWAS findings through gene-set enrichment analysis (GSEA), phenome-wide association studies (PheWAS) and Mendelian randomization (MR) approaches	Several studies have investigated the effect of genetics on microbiome composition through genome-wide association studies (GWAS) and identified dozens of associated loci. However, little replication across these studies has been observed so far.	Two-sample summary-level	Anthropometric traits	Hip circumference	Metabolic health	MR-Base ID=54	MR-Base / IEUOpenGWAS	NA	Both	225487	NA	NA	NA	Numbers not presented - sample size obtained from IEUOpenGWAS (30/06/2022)	Healthy participants	Mixed	Gut microbiome	genus.RuminococcaceaeUCG013.id.11370	Kurilshikov 2021	Range: 4-89	both	NA	18340	This is the GWAS but individual N's for each of the microbial traits is not reported for each MR analysis	healthy subjects	European (78%), East-Asian (4%), Admixed (1%), "Multiethnic" (7%), Middle East (3%), Hispanic (6%), AfroAmerican (0.6%)	GWAS adjustments described in detail within Exposure_GWASs tab	Not discussed in MR but GWAS imputation details in Exposure_GWASs tab	R-squared <0.001 in 1000G data	"We kept only the results based on at least three shared SNPs"	P<1x10-5	Harmonisation not mentioned	"When no shared SNPs were available between exposure and outcome, proxies from the 1000G European data (r2 > 0.8) were added"	Not discussed	NA	8	NA	31 loci (1431 SNPs) associated with microbial (binary and quantitative traits)	NA	No	NA	Inverse variance weighted	Weighted mode	MR Egger	MR-PRESSO	Cochrans Q	Steiger filtering	Authors state that "We kept only the results based on at least three shared SNPs.", plus they clumped the SNPs per phenotype. They also performed leave-one-out analyses	They mention that they retained all results where F-statistics were higher than 10	R	TwoSampleMR	No	No	Applied BH correction for multiple testing but also said that they "excluded duplicated GWAS traits, as the same phenotype is often studied in multiple GWAS. To remove the duplicates, we kept the study with the largest sample size among all the tested GWAS studies for each trait."	SD	Not stated but this is likely SD	Beta	0.00524953	0.0300745	NA	NA	NA	0.861432	BH	0.990903	None specific to MR	Not mentioned	Not mentioned	Not mentioned	No - outcome GWAS not clear (supplementary note mentions "ID 54" so could be pubmed ID 25673412 but not clear)	Yes - the initial paper aims was to undertake a GWAS; they also looked at the reverse MR (i.e., disease/trait --> microbiome)	genus.RuminococcaceaeUCG013.id.11370	Hip circumference	0.00524953	0.0300745	NA	NA	NA	0.861432	0.990903	22.0213
2662850683	No	No	Yes	Large-scale association analyses identify host factors influencing human gut microbiome composition	2021	Nature Genetics	https://doi.org/10.1038/s41588-020-00763-1	Alexander Kurilshikov	Alexandra Zhernakova	sasha.zhernakova@gmail.com	Department of Genetics, University of Groningen, University Medical Center Groningen, Groningen, the Netherland	To study the effect of host genetics on gut microbiome composition, the MiBioGen consortium curated and analyzed genome-wide genotypes and 16S fecal microbiome data from 18,340 individuals (24 cohorts). Finally, we focused on the biological interpretation of GWAS findings through gene-set enrichment analysis (GSEA), phenome-wide association studies (PheWAS) and Mendelian randomization (MR) approaches	Several studies have investigated the effect of genetics on microbiome composition through genome-wide association studies (GWAS) and identified dozens of associated loci. However, little replication across these studies has been observed so far.	Two-sample summary-level	Anthropometric traits	Hip circumference	Metabolic health	MR-Base ID=54	MR-Base / IEUOpenGWAS	NA	Both	225487	NA	NA	NA	Numbers not presented - sample size obtained from IEUOpenGWAS (30/06/2022)	Healthy participants	Mixed	Gut microbiome	genus.Oxalobacter.id.2978	Kurilshikov 2021	Range: 4-89	both	NA	18340	This is the GWAS but individual N's for each of the microbial traits is not reported for each MR analysis	healthy subjects	European (78%), East-Asian (4%), Admixed (1%), "Multiethnic" (7%), Middle East (3%), Hispanic (6%), AfroAmerican (0.6%)	GWAS adjustments described in detail within Exposure_GWASs tab	Not discussed in MR but GWAS imputation details in Exposure_GWASs tab	R-squared <0.001 in 1000G data	"We kept only the results based on at least three shared SNPs"	P<1x10-5	Harmonisation not mentioned	"When no shared SNPs were available between exposure and outcome, proxies from the 1000G European data (r2 > 0.8) were added"	Not discussed	NA	6	NA	31 loci (1431 SNPs) associated with microbial (binary and quantitative traits)	NA	No	NA	Inverse variance weighted	Weighted mode	MR Egger	MR-PRESSO	Cochrans Q	Steiger filtering	Authors state that "We kept only the results based on at least three shared SNPs.", plus they clumped the SNPs per phenotype. They also performed leave-one-out analyses	They mention that they retained all results where F-statistics were higher than 10	R	TwoSampleMR	No	No	Applied BH correction for multiple testing but also said that they "excluded duplicated GWAS traits, as the same phenotype is often studied in multiple GWAS. To remove the duplicates, we kept the study with the largest sample size among all the tested GWAS studies for each trait."	SD	Not stated but this is likely SD	Beta	-0.00481136	0.0320073	NA	NA	NA	0.880512	BH	0.990903	None specific to MR	Not mentioned	Not mentioned	Not mentioned	No - outcome GWAS not clear (supplementary note mentions "ID 54" so could be pubmed ID 25673412 but not clear)	Yes - the initial paper aims was to undertake a GWAS; they also looked at the reverse MR (i.e., disease/trait --> microbiome)	genus.Oxalobacter.id.2978	Hip circumference	-0.00481136	0.0320073	NA	NA	NA	0.880512	0.990903	25.2167
2662850683	No	No	Yes	Large-scale association analyses identify host factors influencing human gut microbiome composition	2021	Nature Genetics	https://doi.org/10.1038/s41588-020-00763-1	Alexander Kurilshikov	Alexandra Zhernakova	sasha.zhernakova@gmail.com	Department of Genetics, University of Groningen, University Medical Center Groningen, Groningen, the Netherland	To study the effect of host genetics on gut microbiome composition, the MiBioGen consortium curated and analyzed genome-wide genotypes and 16S fecal microbiome data from 18,340 individuals (24 cohorts). Finally, we focused on the biological interpretation of GWAS findings through gene-set enrichment analysis (GSEA), phenome-wide association studies (PheWAS) and Mendelian randomization (MR) approaches	Several studies have investigated the effect of genetics on microbiome composition through genome-wide association studies (GWAS) and identified dozens of associated loci. However, little replication across these studies has been observed so far.	Two-sample summary-level	Anthropometric traits	Hip circumference	Metabolic health	MR-Base ID=54	MR-Base / IEUOpenGWAS	NA	Both	225487	NA	NA	NA	Numbers not presented - sample size obtained from IEUOpenGWAS (30/06/2022)	Healthy participants	Mixed	Gut microbiome	genus.Romboutsia.id.11347	Kurilshikov 2021	Range: 4-89	both	NA	18340	This is the GWAS but individual N's for each of the microbial traits is not reported for each MR analysis	healthy subjects	European (78%), East-Asian (4%), Admixed (1%), "Multiethnic" (7%), Middle East (3%), Hispanic (6%), AfroAmerican (0.6%)	GWAS adjustments described in detail within Exposure_GWASs tab	Not discussed in MR but GWAS imputation details in Exposure_GWASs tab	R-squared <0.001 in 1000G data	"We kept only the results based on at least three shared SNPs"	P<1x10-5	Harmonisation not mentioned	"When no shared SNPs were available between exposure and outcome, proxies from the 1000G European data (r2 > 0.8) were added"	Not discussed	NA	9	NA	31 loci (1431 SNPs) associated with microbial (binary and quantitative traits)	NA	No	NA	Inverse variance weighted	Weighted mode	MR Egger	MR-PRESSO	Cochrans Q	Steiger filtering	Authors state that "We kept only the results based on at least three shared SNPs.", plus they clumped the SNPs per phenotype. They also performed leave-one-out analyses	They mention that they retained all results where F-statistics were higher than 10	R	TwoSampleMR	No	No	Applied BH correction for multiple testing but also said that they "excluded duplicated GWAS traits, as the same phenotype is often studied in multiple GWAS. To remove the duplicates, we kept the study with the largest sample size among all the tested GWAS studies for each trait."	SD	Not stated but this is likely SD	Beta	0.000284195	0.0266581	NA	NA	NA	0.991494	BH	0.998567	None specific to MR	Not mentioned	Not mentioned	Not mentioned	No - outcome GWAS not clear (supplementary note mentions "ID 54" so could be pubmed ID 25673412 but not clear)	Yes - the initial paper aims was to undertake a GWAS; they also looked at the reverse MR (i.e., disease/trait --> microbiome)	genus.Romboutsia.id.11347	Hip circumference	0.000284195	0.0266581	NA	NA	NA	0.991494	0.998567	26.0566
2662850683	No	No	Yes	Large-scale association analyses identify host factors influencing human gut microbiome composition	2021	Nature Genetics	https://doi.org/10.1038/s41588-020-00763-1	Alexander Kurilshikov	Alexandra Zhernakova	sasha.zhernakova@gmail.com	Department of Genetics, University of Groningen, University Medical Center Groningen, Groningen, the Netherland	To study the effect of host genetics on gut microbiome composition, the MiBioGen consortium curated and analyzed genome-wide genotypes and 16S fecal microbiome data from 18,340 individuals (24 cohorts). Finally, we focused on the biological interpretation of GWAS findings through gene-set enrichment analysis (GSEA), phenome-wide association studies (PheWAS) and Mendelian randomization (MR) approaches	Several studies have investigated the effect of genetics on microbiome composition through genome-wide association studies (GWAS) and identified dozens of associated loci. However, little replication across these studies has been observed so far.	Two-sample summary-level	Anthropometric traits	Hip circumference	Metabolic health	MR-Base ID=54	MR-Base / IEUOpenGWAS	NA	Both	225487	NA	NA	NA	Numbers not presented - sample size obtained from IEUOpenGWAS (30/06/2022)	Healthy participants	Mixed	Gut microbiome	family.Peptostreptococcaceae.id.2042	Kurilshikov 2021	Range: 4-89	both	NA	18340	This is the GWAS but individual N's for each of the microbial traits is not reported for each MR analysis	healthy subjects	European (78%), East-Asian (4%), Admixed (1%), "Multiethnic" (7%), Middle East (3%), Hispanic (6%), AfroAmerican (0.6%)	GWAS adjustments described in detail within Exposure_GWASs tab	Not discussed in MR but GWAS imputation details in Exposure_GWASs tab	R-squared <0.001 in 1000G data	"We kept only the results based on at least three shared SNPs"	P<1x10-5	Harmonisation not mentioned	"When no shared SNPs were available between exposure and outcome, proxies from the 1000G European data (r2 > 0.8) were added"	Not discussed	NA	8	NA	31 loci (1431 SNPs) associated with microbial (binary and quantitative traits)	NA	No	NA	Inverse variance weighted	Weighted mode	MR Egger	MR-PRESSO	Cochrans Q	Steiger filtering	Authors state that "We kept only the results based on at least three shared SNPs.", plus they clumped the SNPs per phenotype. They also performed leave-one-out analyses	They mention that they retained all results where F-statistics were higher than 10	R	TwoSampleMR	No	No	Applied BH correction for multiple testing but also said that they "excluded duplicated GWAS traits, as the same phenotype is often studied in multiple GWAS. To remove the duplicates, we kept the study with the largest sample size among all the tested GWAS studies for each trait."	SD	Not stated but this is likely SD	Beta	-0.000171245	0.0444471	NA	NA	NA	0.996926	BH	0.998567	None specific to MR	Not mentioned	Not mentioned	Not mentioned	No - outcome GWAS not clear (supplementary note mentions "ID 54" so could be pubmed ID 25673412 but not clear)	Yes - the initial paper aims was to undertake a GWAS; they also looked at the reverse MR (i.e., disease/trait --> microbiome)	family.Peptostreptococcaceae.id.2042	Hip circumference	-0.000171245	0.0444471	NA	NA	NA	0.996926	0.998567	31.2513
2662850683	No	No	Yes	Large-scale association analyses identify host factors influencing human gut microbiome composition	2021	Nature Genetics	https://doi.org/10.1038/s41588-020-00763-1	Alexander Kurilshikov	Alexandra Zhernakova	sasha.zhernakova@gmail.com	Department of Genetics, University of Groningen, University Medical Center Groningen, Groningen, the Netherland	To study the effect of host genetics on gut microbiome composition, the MiBioGen consortium curated and analyzed genome-wide genotypes and 16S fecal microbiome data from 18,340 individuals (24 cohorts). Finally, we focused on the biological interpretation of GWAS findings through gene-set enrichment analysis (GSEA), phenome-wide association studies (PheWAS) and Mendelian randomization (MR) approaches	Several studies have investigated the effect of genetics on microbiome composition through genome-wide association studies (GWAS) and identified dozens of associated loci. However, little replication across these studies has been observed so far.	Two-sample summary-level	Autoimmune immune disease	Inflammatory bowel disease	Autoimmunity	MR-Base ID = 31	MR-Base / IEUOpenGWAS	NA	Both	12882	21770	NA	NA	Numbers not presented - cases and controls obtained from IEUOpenGWAS (31/05/2022)	case-control	European	Gut microbiome	genus.Oxalobacter.id.2978	Kurilshikov 2021	Range: 4-89	both	NA	18340	This is the GWAS but individual N's for each of the microbial traits is not reported for each MR analysis	healthy subjects	European (78%), East-Asian (4%), Admixed (1%), "Multiethnic" (7%), Middle East (3%), Hispanic (6%), AfroAmerican (0.6%)	GWAS adjustments described in detail within Exposure_GWASs tab	Not discussed in MR but GWAS imputation details in Exposure_GWASs tab	R-squared <0.001 in 1000G data	"We kept only the results based on at least three shared SNPs"	P<1x10-5	Harmonisation not mentioned	"When no shared SNPs were available between exposure and outcome, proxies from the 1000G European data (r2 > 0.8) were added"	Not discussed	NA	12	NA	31 loci (1431 SNPs) associated with microbial (binary and quantitative traits)	NA	No	NA	Inverse variance weighted	Weighted mode	MR Egger	MR-PRESSO	Cochrans Q	Steiger filtering	Authors state that "We kept only the results based on at least three shared SNPs.", plus they clumped the SNPs per phenotype. They also performed leave-one-out analyses	They mention that they retained all results where F-statistics were higher than 10	R	TwoSampleMR	No	No	Applied BH correction for multiple testing but also said that they "excluded duplicated GWAS traits, as the same phenotype is often studied in multiple GWAS. To remove the duplicates, we kept the study with the largest sample size among all the tested GWAS studies for each trait."	SD	Not stated but this is likely OR	Beta	0.159456	0.0488577	NA	NA	NA	0.0010997	BH	0.101939	None specific to MR	Not mentioned	Not mentioned	Not mentioned	No - outcome GWAS not clear (supplementary note mentions "ID 31" so could be pubmed ID 26192919 but not clear)	Yes - the initial paper aims was to undertake a GWAS; they also looked at the reverse MR (i.e., disease/trait --> microbiome)	genus.Oxalobacter.id.2978	Inflammatory bowel disease	0.159456	0.0488577	NA	NA	NA	0.0010997	0.101939	24.8686
2662850683	No	No	Yes	Large-scale association analyses identify host factors influencing human gut microbiome composition	2021	Nature Genetics	https://doi.org/10.1038/s41588-020-00763-1	Alexander Kurilshikov	Alexandra Zhernakova	sasha.zhernakova@gmail.com	Department of Genetics, University of Groningen, University Medical Center Groningen, Groningen, the Netherland	To study the effect of host genetics on gut microbiome composition, the MiBioGen consortium curated and analyzed genome-wide genotypes and 16S fecal microbiome data from 18,340 individuals (24 cohorts). Finally, we focused on the biological interpretation of GWAS findings through gene-set enrichment analysis (GSEA), phenome-wide association studies (PheWAS) and Mendelian randomization (MR) approaches	Several studies have investigated the effect of genetics on microbiome composition through genome-wide association studies (GWAS) and identified dozens of associated loci. However, little replication across these studies has been observed so far.	Two-sample summary-level	Autoimmune immune disease	Inflammatory bowel disease	Autoimmunity	MR-Base ID = 294	MR-Base / IEUOpenGWAS	NA	Both	31665	33977	NA	NA	Numbers not presented - cases and controls obtained from IEUOpenGWAS (31/05/2022)	case-control	European	Gut microbiome	genus.Bifidobacterium.id.436	Kurilshikov 2021	Range: 4-89	both	NA	18340	This is the GWAS but individual N's for each of the microbial traits is not reported for each MR analysis	healthy subjects	European (78%), East-Asian (4%), Admixed (1%), "Multiethnic" (7%), Middle East (3%), Hispanic (6%), AfroAmerican (0.6%)	GWAS adjustments described in detail within Exposure_GWASs tab	Not discussed in MR but GWAS imputation details in Exposure_GWASs tab	R-squared <0.001 in 1000G data	"We kept only the results based on at least three shared SNPs"	P<1x10-5	Harmonisation not mentioned	"When no shared SNPs were available between exposure and outcome, proxies from the 1000G European data (r2 > 0.8) were added"	Not discussed	NA	3	NA	31 loci (1431 SNPs) associated with microbial (binary and quantitative traits)	NA	No	NA	Inverse variance weighted	Weighted mode	MR Egger	MR-PRESSO	Cochrans Q	Steiger filtering	Authors state that "We kept only the results based on at least three shared SNPs.", plus they clumped the SNPs per phenotype. They also performed leave-one-out analyses	They mention that they retained all results where F-statistics were higher than 10	R	TwoSampleMR	No	No	Applied BH correction for multiple testing but also said that they "excluded duplicated GWAS traits, as the same phenotype is often studied in multiple GWAS. To remove the duplicates, we kept the study with the largest sample size among all the tested GWAS studies for each trait."	SD	Not stated but this is likely OR	Beta	-0.44162	0.1376	NA	NA	NA	0.00132985	BH	0.10358	None specific to MR	Not mentioned	Not mentioned	Not mentioned	No - outcome GWAS not clear (supplementary note mentions "ID 294" so could be pubmed ID 26192919 but not clear)	Yes - the initial paper aims was to undertake a GWAS; they also looked at the reverse MR (i.e., disease/trait --> microbiome)	genus.Bifidobacterium.id.436	Inflammatory bowel disease	-0.44162	0.1376	NA	NA	NA	0.00132985	0.10358	24.8465
2662850683	No	No	Yes	Large-scale association analyses identify host factors influencing human gut microbiome composition	2021	Nature Genetics	https://doi.org/10.1038/s41588-020-00763-1	Alexander Kurilshikov	Alexandra Zhernakova	sasha.zhernakova@gmail.com	Department of Genetics, University of Groningen, University Medical Center Groningen, Groningen, the Netherland	To study the effect of host genetics on gut microbiome composition, the MiBioGen consortium curated and analyzed genome-wide genotypes and 16S fecal microbiome data from 18,340 individuals (24 cohorts). Finally, we focused on the biological interpretation of GWAS findings through gene-set enrichment analysis (GSEA), phenome-wide association studies (PheWAS) and Mendelian randomization (MR) approaches	Several studies have investigated the effect of genetics on microbiome composition through genome-wide association studies (GWAS) and identified dozens of associated loci. However, little replication across these studies has been observed so far.	Two-sample summary-level	Autoimmune immune disease	Inflammatory bowel disease	Autoimmunity	MR-Base ID = 31	MR-Base / IEUOpenGWAS	NA	Both	12882	21770	NA	NA	Numbers not presented - cases and controls obtained from IEUOpenGWAS (31/05/2022)	case-control	European	Gut microbiome	genus.Enterorhabdus.id.820	Kurilshikov 2021	Range: 4-89	both	NA	18340	This is the GWAS but individual N's for each of the microbial traits is not reported for each MR analysis	healthy subjects	European (78%), East-Asian (4%), Admixed (1%), "Multiethnic" (7%), Middle East (3%), Hispanic (6%), AfroAmerican (0.6%)	GWAS adjustments described in detail within Exposure_GWASs tab	Not discussed in MR but GWAS imputation details in Exposure_GWASs tab	R-squared <0.001 in 1000G data	"We kept only the results based on at least three shared SNPs"	P<1x10-5	Harmonisation not mentioned	"When no shared SNPs were available between exposure and outcome, proxies from the 1000G European data (r2 > 0.8) were added"	Not discussed	NA	8	NA	31 loci (1431 SNPs) associated with microbial (binary and quantitative traits)	NA	No	NA	Inverse variance weighted	Weighted mode	MR Egger	MR-PRESSO	Cochrans Q	Steiger filtering	Authors state that "We kept only the results based on at least three shared SNPs.", plus they clumped the SNPs per phenotype. They also performed leave-one-out analyses	They mention that they retained all results where F-statistics were higher than 10	R	TwoSampleMR	No	No	Applied BH correction for multiple testing but also said that they "excluded duplicated GWAS traits, as the same phenotype is often studied in multiple GWAS. To remove the duplicates, we kept the study with the largest sample size among all the tested GWAS studies for each trait."	SD	Not stated but this is likely OR	Beta	-0.10956	0.0737492	NA	NA	NA	0.137391	BH	0.789255	None specific to MR	Not mentioned	Not mentioned	Not mentioned	No - outcome GWAS not clear (supplementary note mentions "ID 31" so could be pubmed ID 26192919 but not clear)	Yes - the initial paper aims was to undertake a GWAS; they also looked at the reverse MR (i.e., disease/trait --> microbiome)	genus.Enterorhabdus.id.820	Inflammatory bowel disease	-0.10956	0.0737492	NA	NA	NA	0.137391	0.789255	24.3762
2662850683	No	No	Yes	Large-scale association analyses identify host factors influencing human gut microbiome composition	2021	Nature Genetics	https://doi.org/10.1038/s41588-020-00763-1	Alexander Kurilshikov	Alexandra Zhernakova	sasha.zhernakova@gmail.com	Department of Genetics, University of Groningen, University Medical Center Groningen, Groningen, the Netherland	To study the effect of host genetics on gut microbiome composition, the MiBioGen consortium curated and analyzed genome-wide genotypes and 16S fecal microbiome data from 18,340 individuals (24 cohorts). Finally, we focused on the biological interpretation of GWAS findings through gene-set enrichment analysis (GSEA), phenome-wide association studies (PheWAS) and Mendelian randomization (MR) approaches	Several studies have investigated the effect of genetics on microbiome composition through genome-wide association studies (GWAS) and identified dozens of associated loci. However, little replication across these studies has been observed so far.	Two-sample summary-level	Autoimmune immune disease	Inflammatory bowel disease	Autoimmunity	MR-Base ID = 31	MR-Base / IEUOpenGWAS	NA	Both	12882	21770	NA	NA	Numbers not presented - cases and controls obtained from IEUOpenGWAS (31/05/2022)	case-control	European	Gut microbiome	genus.RuminococcaceaeUCG009.id.11366	Kurilshikov 2021	Range: 4-89	both	NA	18340	This is the GWAS but individual N's for each of the microbial traits is not reported for each MR analysis	healthy subjects	European (78%), East-Asian (4%), Admixed (1%), "Multiethnic" (7%), Middle East (3%), Hispanic (6%), AfroAmerican (0.6%)	GWAS adjustments described in detail within Exposure_GWASs tab	Not discussed in MR but GWAS imputation details in Exposure_GWASs tab	R-squared <0.001 in 1000G data	"We kept only the results based on at least three shared SNPs"	P<1x10-5	Harmonisation not mentioned	"When no shared SNPs were available between exposure and outcome, proxies from the 1000G European data (r2 > 0.8) were added"	Not discussed	NA	14	NA	31 loci (1431 SNPs) associated with microbial (binary and quantitative traits)	NA	No	NA	Inverse variance weighted	Weighted mode	MR Egger	MR-PRESSO	Cochrans Q	Steiger filtering	Authors state that "We kept only the results based on at least three shared SNPs.", plus they clumped the SNPs per phenotype. They also performed leave-one-out analyses	They mention that they retained all results where F-statistics were higher than 10	R	TwoSampleMR	No	No	Applied BH correction for multiple testing but also said that they "excluded duplicated GWAS traits, as the same phenotype is often studied in multiple GWAS. To remove the duplicates, we kept the study with the largest sample size among all the tested GWAS studies for each trait."	SD	Not stated but this is likely OR	Beta	-0.0845796	0.0604374	NA	NA	NA	0.161676	BH	0.800541	None specific to MR	Not mentioned	Not mentioned	Not mentioned	No - outcome GWAS not clear (supplementary note mentions "ID 31" so could be pubmed ID 26192919 but not clear)	Yes - the initial paper aims was to undertake a GWAS; they also looked at the reverse MR (i.e., disease/trait --> microbiome)	genus.RuminococcaceaeUCG009.id.11366	Inflammatory bowel disease	-0.0845796	0.0604374	NA	NA	NA	0.161676	0.800541	22.8383
2662850683	No	No	Yes	Large-scale association analyses identify host factors influencing human gut microbiome composition	2021	Nature Genetics	https://doi.org/10.1038/s41588-020-00763-1	Alexander Kurilshikov	Alexandra Zhernakova	sasha.zhernakova@gmail.com	Department of Genetics, University of Groningen, University Medical Center Groningen, Groningen, the Netherland	To study the effect of host genetics on gut microbiome composition, the MiBioGen consortium curated and analyzed genome-wide genotypes and 16S fecal microbiome data from 18,340 individuals (24 cohorts). Finally, we focused on the biological interpretation of GWAS findings through gene-set enrichment analysis (GSEA), phenome-wide association studies (PheWAS) and Mendelian randomization (MR) approaches	Several studies have investigated the effect of genetics on microbiome composition through genome-wide association studies (GWAS) and identified dozens of associated loci. However, little replication across these studies has been observed so far.	Two-sample summary-level	Autoimmune immune disease	Inflammatory bowel disease	Autoimmunity	MR-Base ID = 294	MR-Base / IEUOpenGWAS	NA	Both	31665	33977	NA	NA	Numbers not presented - cases and controls obtained from IEUOpenGWAS (31/05/2022)	case-control	European	Gut microbiome	genus.Streptococcus.id.1853	Kurilshikov 2021	Range: 4-89	both	NA	18340	This is the GWAS but individual N's for each of the microbial traits is not reported for each MR analysis	healthy subjects	European (78%), East-Asian (4%), Admixed (1%), "Multiethnic" (7%), Middle East (3%), Hispanic (6%), AfroAmerican (0.6%)	GWAS adjustments described in detail within Exposure_GWASs tab	Not discussed in MR but GWAS imputation details in Exposure_GWASs tab	R-squared <0.001 in 1000G data	"We kept only the results based on at least three shared SNPs"	P<1x10-5	Harmonisation not mentioned	"When no shared SNPs were available between exposure and outcome, proxies from the 1000G European data (r2 > 0.8) were added"	Not discussed	NA	3	NA	31 loci (1431 SNPs) associated with microbial (binary and quantitative traits)	NA	No	NA	Inverse variance weighted	Weighted mode	MR Egger	MR-PRESSO	Cochrans Q	Steiger filtering	Authors state that "We kept only the results based on at least three shared SNPs.", plus they clumped the SNPs per phenotype. They also performed leave-one-out analyses	They mention that they retained all results where F-statistics were higher than 10	R	TwoSampleMR	No	No	Applied BH correction for multiple testing but also said that they "excluded duplicated GWAS traits, as the same phenotype is often studied in multiple GWAS. To remove the duplicates, we kept the study with the largest sample size among all the tested GWAS studies for each trait."	SD	Not stated but this is likely OR	Beta	0.103357	0.103194	NA	NA	NA	0.316544	BH	0.95641	None specific to MR	Not mentioned	Not mentioned	Not mentioned	No - outcome GWAS not clear (supplementary note mentions "ID 294" so could be pubmed ID 26192919 but not clear)	Yes - the initial paper aims was to undertake a GWAS; they also looked at the reverse MR (i.e., disease/trait --> microbiome)	genus.Streptococcus.id.1853	Inflammatory bowel disease	0.103357	0.103194	NA	NA	NA	0.316544	0.95641	25.4556
2662850683	No	No	Yes	Large-scale association analyses identify host factors influencing human gut microbiome composition	2021	Nature Genetics	https://doi.org/10.1038/s41588-020-00763-1	Alexander Kurilshikov	Alexandra Zhernakova	sasha.zhernakova@gmail.com	Department of Genetics, University of Groningen, University Medical Center Groningen, Groningen, the Netherland	To study the effect of host genetics on gut microbiome composition, the MiBioGen consortium curated and analyzed genome-wide genotypes and 16S fecal microbiome data from 18,340 individuals (24 cohorts). Finally, we focused on the biological interpretation of GWAS findings through gene-set enrichment analysis (GSEA), phenome-wide association studies (PheWAS) and Mendelian randomization (MR) approaches	Several studies have investigated the effect of genetics on microbiome composition through genome-wide association studies (GWAS) and identified dozens of associated loci. However, little replication across these studies has been observed so far.	Two-sample summary-level	Autoimmune immune disease	Inflammatory bowel disease	Autoimmunity	MR-Base ID = 31	MR-Base / IEUOpenGWAS	NA	Both	12882	21770	NA	NA	Numbers not presented - cases and controls obtained from IEUOpenGWAS (31/05/2022)	case-control	European	Gut microbiome	genus.Allisonella.id.2174	Kurilshikov 2021	Range: 4-89	both	NA	18340	This is the GWAS but individual N's for each of the microbial traits is not reported for each MR analysis	healthy subjects	European (78%), East-Asian (4%), Admixed (1%), "Multiethnic" (7%), Middle East (3%), Hispanic (6%), AfroAmerican (0.6%)	GWAS adjustments described in detail within Exposure_GWASs tab	Not discussed in MR but GWAS imputation details in Exposure_GWASs tab	R-squared <0.001 in 1000G data	"We kept only the results based on at least three shared SNPs"	P<1x10-5	Harmonisation not mentioned	"When no shared SNPs were available between exposure and outcome, proxies from the 1000G European data (r2 > 0.8) were added"	Not discussed	NA	9	NA	31 loci (1431 SNPs) associated with microbial (binary and quantitative traits)	NA	No	NA	Inverse variance weighted	Weighted mode	MR Egger	MR-PRESSO	Cochrans Q	Steiger filtering	Authors state that "We kept only the results based on at least three shared SNPs.", plus they clumped the SNPs per phenotype. They also performed leave-one-out analyses	They mention that they retained all results where F-statistics were higher than 10	R	TwoSampleMR	No	No	Applied BH correction for multiple testing but also said that they "excluded duplicated GWAS traits, as the same phenotype is often studied in multiple GWAS. To remove the duplicates, we kept the study with the largest sample size among all the tested GWAS studies for each trait."	SD	Not stated but this is likely OR	Beta	0.0444921	0.0495778	NA	NA	NA	0.369495	BH	0.961475	None specific to MR	Not mentioned	Not mentioned	Not mentioned	No - outcome GWAS not clear (supplementary note mentions "ID 31" so could be pubmed ID 26192919 but not clear)	Yes - the initial paper aims was to undertake a GWAS; they also looked at the reverse MR (i.e., disease/trait --> microbiome)	genus.Allisonella.id.2174	Inflammatory bowel disease	0.0444921	0.0495778	NA	NA	NA	0.369495	0.961475	23.4408
2662850683	No	No	Yes	Large-scale association analyses identify host factors influencing human gut microbiome composition	2021	Nature Genetics	https://doi.org/10.1038/s41588-020-00763-1	Alexander Kurilshikov	Alexandra Zhernakova	sasha.zhernakova@gmail.com	Department of Genetics, University of Groningen, University Medical Center Groningen, Groningen, the Netherland	To study the effect of host genetics on gut microbiome composition, the MiBioGen consortium curated and analyzed genome-wide genotypes and 16S fecal microbiome data from 18,340 individuals (24 cohorts). Finally, we focused on the biological interpretation of GWAS findings through gene-set enrichment analysis (GSEA), phenome-wide association studies (PheWAS) and Mendelian randomization (MR) approaches	Several studies have investigated the effect of genetics on microbiome composition through genome-wide association studies (GWAS) and identified dozens of associated loci. However, little replication across these studies has been observed so far.	Two-sample summary-level	Autoimmune immune disease	Inflammatory bowel disease	Autoimmunity	MR-Base ID = 31	MR-Base / IEUOpenGWAS	NA	Both	12882	21770	NA	NA	Numbers not presented - cases and controls obtained from IEUOpenGWAS (31/05/2022)	case-control	European	Gut microbiome	genus.Faecalibacterium.id.2057	Kurilshikov 2021	Range: 4-89	both	NA	18340	This is the GWAS but individual N's for each of the microbial traits is not reported for each MR analysis	healthy subjects	European (78%), East-Asian (4%), Admixed (1%), "Multiethnic" (7%), Middle East (3%), Hispanic (6%), AfroAmerican (0.6%)	GWAS adjustments described in detail within Exposure_GWASs tab	Not discussed in MR but GWAS imputation details in Exposure_GWASs tab	R-squared <0.001 in 1000G data	"We kept only the results based on at least three shared SNPs"	P<1x10-5	Harmonisation not mentioned	"When no shared SNPs were available between exposure and outcome, proxies from the 1000G European data (r2 > 0.8) were added"	Not discussed	NA	13	NA	31 loci (1431 SNPs) associated with microbial (binary and quantitative traits)	NA	No	NA	Inverse variance weighted	Weighted mode	MR Egger	MR-PRESSO	Cochrans Q	Steiger filtering	Authors state that "We kept only the results based on at least three shared SNPs.", plus they clumped the SNPs per phenotype. They also performed leave-one-out analyses	They mention that they retained all results where F-statistics were higher than 10	R	TwoSampleMR	No	No	Applied BH correction for multiple testing but also said that they "excluded duplicated GWAS traits, as the same phenotype is often studied in multiple GWAS. To remove the duplicates, we kept the study with the largest sample size among all the tested GWAS studies for each trait."	SD	Not stated but this is likely OR	Beta	0.0526973	0.0813485	NA	NA	NA	0.517116	BH	0.987774	None specific to MR	Not mentioned	Not mentioned	Not mentioned	No - outcome GWAS not clear (supplementary note mentions "ID 31" so could be pubmed ID 26192919 but not clear)	Yes - the initial paper aims was to undertake a GWAS; they also looked at the reverse MR (i.e., disease/trait --> microbiome)	genus.Faecalibacterium.id.2057	Inflammatory bowel disease	0.0526973	0.0813485	NA	NA	NA	0.517116	0.987774	29.9278
2662850683	No	No	Yes	Large-scale association analyses identify host factors influencing human gut microbiome composition	2021	Nature Genetics	https://doi.org/10.1038/s41588-020-00763-1	Alexander Kurilshikov	Alexandra Zhernakova	sasha.zhernakova@gmail.com	Department of Genetics, University of Groningen, University Medical Center Groningen, Groningen, the Netherland	To study the effect of host genetics on gut microbiome composition, the MiBioGen consortium curated and analyzed genome-wide genotypes and 16S fecal microbiome data from 18,340 individuals (24 cohorts). Finally, we focused on the biological interpretation of GWAS findings through gene-set enrichment analysis (GSEA), phenome-wide association studies (PheWAS) and Mendelian randomization (MR) approaches	Several studies have investigated the effect of genetics on microbiome composition through genome-wide association studies (GWAS) and identified dozens of associated loci. However, little replication across these studies has been observed so far.	Two-sample summary-level	Autoimmune immune disease	Inflammatory bowel disease	Autoimmunity	MR-Base ID = 31	MR-Base / IEUOpenGWAS	NA	Both	12882	21770	NA	NA	Numbers not presented - cases and controls obtained from IEUOpenGWAS (31/05/2022)	case-control	European	Gut microbiome	genus.RuminococcaceaeUCG013.id.11370	Kurilshikov 2021	Range: 4-89	both	NA	18340	This is the GWAS but individual N's for each of the microbial traits is not reported for each MR analysis	healthy subjects	European (78%), East-Asian (4%), Admixed (1%), "Multiethnic" (7%), Middle East (3%), Hispanic (6%), AfroAmerican (0.6%)	GWAS adjustments described in detail within Exposure_GWASs tab	Not discussed in MR but GWAS imputation details in Exposure_GWASs tab	R-squared <0.001 in 1000G data	"We kept only the results based on at least three shared SNPs"	P<1x10-5	Harmonisation not mentioned	"When no shared SNPs were available between exposure and outcome, proxies from the 1000G European data (r2 > 0.8) were added"	Not discussed	NA	14	NA	31 loci (1431 SNPs) associated with microbial (binary and quantitative traits)	NA	No	NA	Inverse variance weighted	Weighted mode	MR Egger	MR-PRESSO	Cochrans Q	Steiger filtering	Authors state that "We kept only the results based on at least three shared SNPs.", plus they clumped the SNPs per phenotype. They also performed leave-one-out analyses	They mention that they retained all results where F-statistics were higher than 10	R	TwoSampleMR	No	No	Applied BH correction for multiple testing but also said that they "excluded duplicated GWAS traits, as the same phenotype is often studied in multiple GWAS. To remove the duplicates, we kept the study with the largest sample size among all the tested GWAS studies for each trait."	SD	Not stated but this is likely OR	Beta	0.0365219	0.0895421	NA	NA	NA	0.683366	BH	0.990903	None specific to MR	Not mentioned	Not mentioned	Not mentioned	No - outcome GWAS not clear (supplementary note mentions "ID 31" so could be pubmed ID 26192919 but not clear)	Yes - the initial paper aims was to undertake a GWAS; they also looked at the reverse MR (i.e., disease/trait --> microbiome)	genus.RuminococcaceaeUCG013.id.11370	Inflammatory bowel disease	0.0365219	0.0895421	NA	NA	NA	0.683366	0.990903	24.0618
2662850683	No	No	Yes	Large-scale association analyses identify host factors influencing human gut microbiome composition	2021	Nature Genetics	https://doi.org/10.1038/s41588-020-00763-1	Alexander Kurilshikov	Alexandra Zhernakova	sasha.zhernakova@gmail.com	Department of Genetics, University of Groningen, University Medical Center Groningen, Groningen, the Netherland	To study the effect of host genetics on gut microbiome composition, the MiBioGen consortium curated and analyzed genome-wide genotypes and 16S fecal microbiome data from 18,340 individuals (24 cohorts). Finally, we focused on the biological interpretation of GWAS findings through gene-set enrichment analysis (GSEA), phenome-wide association studies (PheWAS) and Mendelian randomization (MR) approaches	Several studies have investigated the effect of genetics on microbiome composition through genome-wide association studies (GWAS) and identified dozens of associated loci. However, little replication across these studies has been observed so far.	Two-sample summary-level	Autoimmune immune disease	Inflammatory bowel disease	Autoimmunity	MR-Base ID = 31	MR-Base / IEUOpenGWAS	NA	Both	12882	21770	NA	NA	Numbers not presented - cases and controls obtained from IEUOpenGWAS (31/05/2022)	case-control	European	Gut microbiome	genus..Eubacteriumcoprostanoligenesgroup.id.11375	Kurilshikov 2021	Range: 4-89	both	NA	18340	This is the GWAS but individual N's for each of the microbial traits is not reported for each MR analysis	healthy subjects	European (78%), East-Asian (4%), Admixed (1%), "Multiethnic" (7%), Middle East (3%), Hispanic (6%), AfroAmerican (0.6%)	GWAS adjustments described in detail within Exposure_GWASs tab	Not discussed in MR but GWAS imputation details in Exposure_GWASs tab	R-squared <0.001 in 1000G data	"We kept only the results based on at least three shared SNPs"	P<1x10-5	Harmonisation not mentioned	"When no shared SNPs were available between exposure and outcome, proxies from the 1000G European data (r2 > 0.8) were added"	Not discussed	NA	15	NA	31 loci (1431 SNPs) associated with microbial (binary and quantitative traits)	NA	No	NA	Inverse variance weighted	Weighted mode	MR Egger	MR-PRESSO	Cochrans Q	Steiger filtering	Authors state that "We kept only the results based on at least three shared SNPs.", plus they clumped the SNPs per phenotype. They also performed leave-one-out analyses	They mention that they retained all results where F-statistics were higher than 10	R	TwoSampleMR	No	No	Applied BH correction for multiple testing but also said that they "excluded duplicated GWAS traits, as the same phenotype is often studied in multiple GWAS. To remove the duplicates, we kept the study with the largest sample size among all the tested GWAS studies for each trait."	SD	Not stated but this is likely OR	Beta	-0.0117926	0.0892902	NA	NA	NA	0.894929	BH	0.990903	None specific to MR	Not mentioned	Not mentioned	Not mentioned	No - outcome GWAS not clear (supplementary note mentions "ID 31" so could be pubmed ID 26192919 but not clear)	Yes - the initial paper aims was to undertake a GWAS; they also looked at the reverse MR (i.e., disease/trait --> microbiome)	genus..Eubacteriumcoprostanoligenesgroup.id.11375	Inflammatory bowel disease	-0.0117926	0.0892902	NA	NA	NA	0.894929	0.990903	22.0673
2662850683	No	No	Yes	Large-scale association analyses identify host factors influencing human gut microbiome composition	2021	Nature Genetics	https://doi.org/10.1038/s41588-020-00763-1	Alexander Kurilshikov	Alexandra Zhernakova	sasha.zhernakova@gmail.com	Department of Genetics, University of Groningen, University Medical Center Groningen, Groningen, the Netherland	To study the effect of host genetics on gut microbiome composition, the MiBioGen consortium curated and analyzed genome-wide genotypes and 16S fecal microbiome data from 18,340 individuals (24 cohorts). Finally, we focused on the biological interpretation of GWAS findings through gene-set enrichment analysis (GSEA), phenome-wide association studies (PheWAS) and Mendelian randomization (MR) approaches	Several studies have investigated the effect of genetics on microbiome composition through genome-wide association studies (GWAS) and identified dozens of associated loci. However, little replication across these studies has been observed so far.	Two-sample summary-level	Autoimmune immune disease	Inflammatory bowel disease	Autoimmunity	MR-Base ID = 31	MR-Base / IEUOpenGWAS	NA	Both	12882	21770	NA	NA	Numbers not presented - cases and controls obtained from IEUOpenGWAS (31/05/2022)	case-control	European	Gut microbiome	genus.CandidatusSoleaferrea.id.11350	Kurilshikov 2021	Range: 4-89	both	NA	18340	This is the GWAS but individual N's for each of the microbial traits is not reported for each MR analysis	healthy subjects	European (78%), East-Asian (4%), Admixed (1%), "Multiethnic" (7%), Middle East (3%), Hispanic (6%), AfroAmerican (0.6%)	GWAS adjustments described in detail within Exposure_GWASs tab	Not discussed in MR but GWAS imputation details in Exposure_GWASs tab	R-squared <0.001 in 1000G data	"We kept only the results based on at least three shared SNPs"	P<1x10-5	Harmonisation not mentioned	"When no shared SNPs were available between exposure and outcome, proxies from the 1000G European data (r2 > 0.8) were added"	Not discussed	NA	13	NA	31 loci (1431 SNPs) associated with microbial (binary and quantitative traits)	NA	No	NA	Inverse variance weighted	Weighted mode	MR Egger	MR-PRESSO	Cochrans Q	Steiger filtering	Authors state that "We kept only the results based on at least three shared SNPs.", plus they clumped the SNPs per phenotype. They also performed leave-one-out analyses	They mention that they retained all results where F-statistics were higher than 10	R	TwoSampleMR	No	No	Applied BH correction for multiple testing but also said that they "excluded duplicated GWAS traits, as the same phenotype is often studied in multiple GWAS. To remove the duplicates, we kept the study with the largest sample size among all the tested GWAS studies for each trait."	SD	Not stated but this is likely OR	Beta	-0.0020594	0.0590483	NA	NA	NA	0.972178	BH	0.996531	None specific to MR	Not mentioned	Not mentioned	Not mentioned	No - outcome GWAS not clear (supplementary note mentions "ID 31" so could be pubmed ID 26192919 but not clear)	Yes - the initial paper aims was to undertake a GWAS; they also looked at the reverse MR (i.e., disease/trait --> microbiome)	genus.CandidatusSoleaferrea.id.11350	Inflammatory bowel disease	-0.0020594	0.0590483	NA	NA	NA	0.972178	0.996531	22.4308
2662850683	No	No	Yes	Large-scale association analyses identify host factors influencing human gut microbiome composition	2021	Nature Genetics	https://doi.org/10.1038/s41588-020-00763-1	Alexander Kurilshikov	Alexandra Zhernakova	sasha.zhernakova@gmail.com	Department of Genetics, University of Groningen, University Medical Center Groningen, Groningen, the Netherland	To study the effect of host genetics on gut microbiome composition, the MiBioGen consortium curated and analyzed genome-wide genotypes and 16S fecal microbiome data from 18,340 individuals (24 cohorts). Finally, we focused on the biological interpretation of GWAS findings through gene-set enrichment analysis (GSEA), phenome-wide association studies (PheWAS) and Mendelian randomization (MR) approaches	Several studies have investigated the effect of genetics on microbiome composition through genome-wide association studies (GWAS) and identified dozens of associated loci. However, little replication across these studies has been observed so far.	Two-sample summary-level	Mental health disorders	Internalizing problems	Brain	MR-Base ID = 1029	MR-Base / IEUOpenGWAS	NA	Both	4596	NA	NA	NA	Numbers not presented - sample size obtained from IEUOpenGWAS (30/06/2022)	Healthy participants	European	Gut microbiome	genus.RuminococcaceaeUCG009.id.11366	Kurilshikov 2021	Range: 4-89	both	NA	18340	This is the GWAS but individual N's for each of the microbial traits is not reported for each MR analysis	healthy subjects	European (78%), East-Asian (4%), Admixed (1%), "Multiethnic" (7%), Middle East (3%), Hispanic (6%), AfroAmerican (0.6%)	GWAS adjustments described in detail within Exposure_GWASs tab	Not discussed in MR but GWAS imputation details in Exposure_GWASs tab	R-squared <0.001 in 1000G data	"We kept only the results based on at least three shared SNPs"	P<1x10-5	Harmonisation not mentioned	"When no shared SNPs were available between exposure and outcome, proxies from the 1000G European data (r2 > 0.8) were added"	Not discussed	NA	8	NA	31 loci (1431 SNPs) associated with microbial (binary and quantitative traits)	NA	No	NA	Inverse variance weighted	Weighted mode	MR Egger	MR-PRESSO	Cochrans Q	Steiger filtering	Authors state that "We kept only the results based on at least three shared SNPs.", plus they clumped the SNPs per phenotype. They also performed leave-one-out analyses	They mention that they retained all results where F-statistics were higher than 10	R	TwoSampleMR	No	No	Applied BH correction for multiple testing but also said that they "excluded duplicated GWAS traits, as the same phenotype is often studied in multiple GWAS. To remove the duplicates, we kept the study with the largest sample size among all the tested GWAS studies for each trait."	SD	Not stated but this is likely SD	Beta	0.270797	0.108462	NA	NA	NA	0.0125353	BH	0.364453	None specific to MR	Not mentioned	Not mentioned	Not mentioned	No - outcome GWAS not clear (supplementary note mentions "ID 1029" so could be pubmed ID 24839885 but not clear)	Yes - the initial paper aims was to undertake a GWAS; they also looked at the reverse MR (i.e., disease/trait --> microbiome)	genus.RuminococcaceaeUCG009.id.11366	Internalizing problems	0.270797	0.108462	NA	NA	NA	0.0125353	0.364453	21.822
2662850683	No	No	Yes	Large-scale association analyses identify host factors influencing human gut microbiome composition	2021	Nature Genetics	https://doi.org/10.1038/s41588-020-00763-1	Alexander Kurilshikov	Alexandra Zhernakova	sasha.zhernakova@gmail.com	Department of Genetics, University of Groningen, University Medical Center Groningen, Groningen, the Netherland	To study the effect of host genetics on gut microbiome composition, the MiBioGen consortium curated and analyzed genome-wide genotypes and 16S fecal microbiome data from 18,340 individuals (24 cohorts). Finally, we focused on the biological interpretation of GWAS findings through gene-set enrichment analysis (GSEA), phenome-wide association studies (PheWAS) and Mendelian randomization (MR) approaches	Several studies have investigated the effect of genetics on microbiome composition through genome-wide association studies (GWAS) and identified dozens of associated loci. However, little replication across these studies has been observed so far.	Two-sample summary-level	Mental health disorders	Internalizing problems	Brain	MR-Base ID = 1029	MR-Base / IEUOpenGWAS	NA	Both	4596	NA	NA	NA	Numbers not presented - sample size obtained from IEUOpenGWAS (30/06/2022)	Healthy participants	European	Gut microbiome	class.Actinobacteria.id.419	Kurilshikov 2021	Range: 4-89	both	NA	18340	This is the GWAS but individual N's for each of the microbial traits is not reported for each MR analysis	healthy subjects	European (78%), East-Asian (4%), Admixed (1%), "Multiethnic" (7%), Middle East (3%), Hispanic (6%), AfroAmerican (0.6%)	GWAS adjustments described in detail within Exposure_GWASs tab	Not discussed in MR but GWAS imputation details in Exposure_GWASs tab	R-squared <0.001 in 1000G data	"We kept only the results based on at least three shared SNPs"	P<1x10-5	Harmonisation not mentioned	"When no shared SNPs were available between exposure and outcome, proxies from the 1000G European data (r2 > 0.8) were added"	Not discussed	NA	10	NA	31 loci (1431 SNPs) associated with microbial (binary and quantitative traits)	NA	No	NA	Inverse variance weighted	Weighted mode	MR Egger	MR-PRESSO	Cochrans Q	Steiger filtering	Authors state that "We kept only the results based on at least three shared SNPs.", plus they clumped the SNPs per phenotype. They also performed leave-one-out analyses	They mention that they retained all results where F-statistics were higher than 10	R	TwoSampleMR	No	No	Applied BH correction for multiple testing but also said that they "excluded duplicated GWAS traits, as the same phenotype is often studied in multiple GWAS. To remove the duplicates, we kept the study with the largest sample size among all the tested GWAS studies for each trait."	SD	Not stated but this is likely SD	Beta	-0.224123	0.131011	NA	NA	NA	0.0871325	BH	0.717098	None specific to MR	Not mentioned	Not mentioned	Not mentioned	No - outcome GWAS not clear (supplementary note mentions "ID 1029" so could be pubmed ID 24839885 but not clear)	Yes - the initial paper aims was to undertake a GWAS; they also looked at the reverse MR (i.e., disease/trait --> microbiome)	class.Actinobacteria.id.419	Internalizing problems	-0.224123	0.131011	NA	NA	NA	0.0871325	0.717098	28.1235
2662850683	No	No	Yes	Large-scale association analyses identify host factors influencing human gut microbiome composition	2021	Nature Genetics	https://doi.org/10.1038/s41588-020-00763-1	Alexander Kurilshikov	Alexandra Zhernakova	sasha.zhernakova@gmail.com	Department of Genetics, University of Groningen, University Medical Center Groningen, Groningen, the Netherland	To study the effect of host genetics on gut microbiome composition, the MiBioGen consortium curated and analyzed genome-wide genotypes and 16S fecal microbiome data from 18,340 individuals (24 cohorts). Finally, we focused on the biological interpretation of GWAS findings through gene-set enrichment analysis (GSEA), phenome-wide association studies (PheWAS) and Mendelian randomization (MR) approaches	Several studies have investigated the effect of genetics on microbiome composition through genome-wide association studies (GWAS) and identified dozens of associated loci. However, little replication across these studies has been observed so far.	Two-sample summary-level	Mental health disorders	Internalizing problems	Brain	MR-Base ID = 1029	MR-Base / IEUOpenGWAS	NA	Both	4596	NA	NA	NA	Numbers not presented - sample size obtained from IEUOpenGWAS (30/06/2022)	Healthy participants	European	Gut microbiome	genus..Ruminococcustorquesgroup.id.14377	Kurilshikov 2021	Range: 4-89	both	NA	18340	This is the GWAS but individual N's for each of the microbial traits is not reported for each MR analysis	healthy subjects	European (78%), East-Asian (4%), Admixed (1%), "Multiethnic" (7%), Middle East (3%), Hispanic (6%), AfroAmerican (0.6%)	GWAS adjustments described in detail within Exposure_GWASs tab	Not discussed in MR but GWAS imputation details in Exposure_GWASs tab	R-squared <0.001 in 1000G data	"We kept only the results based on at least three shared SNPs"	P<1x10-5	Harmonisation not mentioned	"When no shared SNPs were available between exposure and outcome, proxies from the 1000G European data (r2 > 0.8) were added"	Not discussed	NA	9	NA	31 loci (1431 SNPs) associated with microbial (binary and quantitative traits)	NA	No	NA	Inverse variance weighted	Weighted mode	MR Egger	MR-PRESSO	Cochrans Q	Steiger filtering	Authors state that "We kept only the results based on at least three shared SNPs.", plus they clumped the SNPs per phenotype. They also performed leave-one-out analyses	They mention that they retained all results where F-statistics were higher than 10	R	TwoSampleMR	No	No	Applied BH correction for multiple testing but also said that they "excluded duplicated GWAS traits, as the same phenotype is often studied in multiple GWAS. To remove the duplicates, we kept the study with the largest sample size among all the tested GWAS studies for each trait."	SD	Not stated but this is likely SD	Beta	-0.225625	0.135855	NA	NA	NA	0.0967594	BH	0.717098	None specific to MR	Not mentioned	Not mentioned	Not mentioned	No - outcome GWAS not clear (supplementary note mentions "ID 1029" so could be pubmed ID 24839885 but not clear)	Yes - the initial paper aims was to undertake a GWAS; they also looked at the reverse MR (i.e., disease/trait --> microbiome)	genus..Ruminococcustorquesgroup.id.14377	Internalizing problems	-0.225625	0.135855	NA	NA	NA	0.0967594	0.717098	29.1085
2662850683	No	No	Yes	Large-scale association analyses identify host factors influencing human gut microbiome composition	2021	Nature Genetics	https://doi.org/10.1038/s41588-020-00763-1	Alexander Kurilshikov	Alexandra Zhernakova	sasha.zhernakova@gmail.com	Department of Genetics, University of Groningen, University Medical Center Groningen, Groningen, the Netherland	To study the effect of host genetics on gut microbiome composition, the MiBioGen consortium curated and analyzed genome-wide genotypes and 16S fecal microbiome data from 18,340 individuals (24 cohorts). Finally, we focused on the biological interpretation of GWAS findings through gene-set enrichment analysis (GSEA), phenome-wide association studies (PheWAS) and Mendelian randomization (MR) approaches	Several studies have investigated the effect of genetics on microbiome composition through genome-wide association studies (GWAS) and identified dozens of associated loci. However, little replication across these studies has been observed so far.	Two-sample summary-level	Mental health disorders	Internalizing problems	Brain	MR-Base ID = 1029	MR-Base / IEUOpenGWAS	NA	Both	4596	NA	NA	NA	Numbers not presented - sample size obtained from IEUOpenGWAS (30/06/2022)	Healthy participants	European	Gut microbiome	genus.Oxalobacter.id.2978	Kurilshikov 2021	Range: 4-89	both	NA	18340	This is the GWAS but individual N's for each of the microbial traits is not reported for each MR analysis	healthy subjects	European (78%), East-Asian (4%), Admixed (1%), "Multiethnic" (7%), Middle East (3%), Hispanic (6%), AfroAmerican (0.6%)	GWAS adjustments described in detail within Exposure_GWASs tab	Not discussed in MR but GWAS imputation details in Exposure_GWASs tab	R-squared <0.001 in 1000G data	"We kept only the results based on at least three shared SNPs"	P<1x10-5	Harmonisation not mentioned	"When no shared SNPs were available between exposure and outcome, proxies from the 1000G European data (r2 > 0.8) were added"	Not discussed	NA	4	NA	31 loci (1431 SNPs) associated with microbial (binary and quantitative traits)	NA	No	NA	Inverse variance weighted	Weighted mode	MR Egger	MR-PRESSO	Cochrans Q	Steiger filtering	Authors state that "We kept only the results based on at least three shared SNPs.", plus they clumped the SNPs per phenotype. They also performed leave-one-out analyses	They mention that they retained all results where F-statistics were higher than 10	R	TwoSampleMR	No	No	Applied BH correction for multiple testing but also said that they "excluded duplicated GWAS traits, as the same phenotype is often studied in multiple GWAS. To remove the duplicates, we kept the study with the largest sample size among all the tested GWAS studies for each trait."	SD	Not stated but this is likely SD	Beta	0.290951	0.177379	NA	NA	NA	0.100948	BH	0.717098	None specific to MR	Not mentioned	Not mentioned	Not mentioned	No - outcome GWAS not clear (supplementary note mentions "ID 1029" so could be pubmed ID 24839885 but not clear)	Yes - the initial paper aims was to undertake a GWAS; they also looked at the reverse MR (i.e., disease/trait --> microbiome)	genus.Oxalobacter.id.2978	Internalizing problems	0.290951	0.177379	NA	NA	NA	0.100948	0.717098	24.7796
2662850683	No	No	Yes	Large-scale association analyses identify host factors influencing human gut microbiome composition	2021	Nature Genetics	https://doi.org/10.1038/s41588-020-00763-1	Alexander Kurilshikov	Alexandra Zhernakova	sasha.zhernakova@gmail.com	Department of Genetics, University of Groningen, University Medical Center Groningen, Groningen, the Netherland	To study the effect of host genetics on gut microbiome composition, the MiBioGen consortium curated and analyzed genome-wide genotypes and 16S fecal microbiome data from 18,340 individuals (24 cohorts). Finally, we focused on the biological interpretation of GWAS findings through gene-set enrichment analysis (GSEA), phenome-wide association studies (PheWAS) and Mendelian randomization (MR) approaches	Several studies have investigated the effect of genetics on microbiome composition through genome-wide association studies (GWAS) and identified dozens of associated loci. However, little replication across these studies has been observed so far.	Two-sample summary-level	Mental health disorders	Internalizing problems	Brain	MR-Base ID = 1029	MR-Base / IEUOpenGWAS	NA	Both	4596	NA	NA	NA	Numbers not presented - sample size obtained from IEUOpenGWAS (30/06/2022)	Healthy participants	European	Gut microbiome	genus.Faecalibacterium.id.2057	Kurilshikov 2021	Range: 4-89	both	NA	18340	This is the GWAS but individual N's for each of the microbial traits is not reported for each MR analysis	healthy subjects	European (78%), East-Asian (4%), Admixed (1%), "Multiethnic" (7%), Middle East (3%), Hispanic (6%), AfroAmerican (0.6%)	GWAS adjustments described in detail within Exposure_GWASs tab	Not discussed in MR but GWAS imputation details in Exposure_GWASs tab	R-squared <0.001 in 1000G data	"We kept only the results based on at least three shared SNPs"	P<1x10-5	Harmonisation not mentioned	"When no shared SNPs were available between exposure and outcome, proxies from the 1000G European data (r2 > 0.8) were added"	Not discussed	NA	4	NA	31 loci (1431 SNPs) associated with microbial (binary and quantitative traits)	NA	No	NA	Inverse variance weighted	Weighted mode	MR Egger	MR-PRESSO	Cochrans Q	Steiger filtering	Authors state that "We kept only the results based on at least three shared SNPs.", plus they clumped the SNPs per phenotype. They also performed leave-one-out analyses	They mention that they retained all results where F-statistics were higher than 10	R	TwoSampleMR	No	No	Applied BH correction for multiple testing but also said that they "excluded duplicated GWAS traits, as the same phenotype is often studied in multiple GWAS. To remove the duplicates, we kept the study with the largest sample size among all the tested GWAS studies for each trait."	SD	Not stated but this is likely SD	Beta	0.35045	0.25044	NA	NA	NA	0.161711	BH	0.800541	None specific to MR	Not mentioned	Not mentioned	Not mentioned	No - outcome GWAS not clear (supplementary note mentions "ID 1029" so could be pubmed ID 24839885 but not clear)	Yes - the initial paper aims was to undertake a GWAS; they also looked at the reverse MR (i.e., disease/trait --> microbiome)	genus.Faecalibacterium.id.2057	Internalizing problems	0.35045	0.25044	NA	NA	NA	0.161711	0.800541	20.5074
2662850683	No	No	Yes	Large-scale association analyses identify host factors influencing human gut microbiome composition	2021	Nature Genetics	https://doi.org/10.1038/s41588-020-00763-1	Alexander Kurilshikov	Alexandra Zhernakova	sasha.zhernakova@gmail.com	Department of Genetics, University of Groningen, University Medical Center Groningen, Groningen, the Netherland	To study the effect of host genetics on gut microbiome composition, the MiBioGen consortium curated and analyzed genome-wide genotypes and 16S fecal microbiome data from 18,340 individuals (24 cohorts). Finally, we focused on the biological interpretation of GWAS findings through gene-set enrichment analysis (GSEA), phenome-wide association studies (PheWAS) and Mendelian randomization (MR) approaches	Several studies have investigated the effect of genetics on microbiome composition through genome-wide association studies (GWAS) and identified dozens of associated loci. However, little replication across these studies has been observed so far.	Two-sample summary-level	Mental health disorders	Internalizing problems	Brain	MR-Base ID = 1029	MR-Base / IEUOpenGWAS	NA	Both	4596	NA	NA	NA	Numbers not presented - sample size obtained from IEUOpenGWAS (30/06/2022)	Healthy participants	European	Gut microbiome	order.Bifidobacteriales.id.432	Kurilshikov 2021	Range: 4-89	both	NA	18340	This is the GWAS but individual N's for each of the microbial traits is not reported for each MR analysis	healthy subjects	European (78%), East-Asian (4%), Admixed (1%), "Multiethnic" (7%), Middle East (3%), Hispanic (6%), AfroAmerican (0.6%)	GWAS adjustments described in detail within Exposure_GWASs tab	Not discussed in MR but GWAS imputation details in Exposure_GWASs tab	R-squared <0.001 in 1000G data	"We kept only the results based on at least three shared SNPs"	P<1x10-5	Harmonisation not mentioned	"When no shared SNPs were available between exposure and outcome, proxies from the 1000G European data (r2 > 0.8) were added"	Not discussed	NA	8	NA	31 loci (1431 SNPs) associated with microbial (binary and quantitative traits)	NA	No	NA	Inverse variance weighted	Weighted mode	MR Egger	MR-PRESSO	Cochrans Q	Steiger filtering	Authors state that "We kept only the results based on at least three shared SNPs.", plus they clumped the SNPs per phenotype. They also performed leave-one-out analyses	They mention that they retained all results where F-statistics were higher than 10	R	TwoSampleMR	No	No	Applied BH correction for multiple testing but also said that they "excluded duplicated GWAS traits, as the same phenotype is often studied in multiple GWAS. To remove the duplicates, we kept the study with the largest sample size among all the tested GWAS studies for each trait."	SD	Not stated but this is likely SD	Beta	-0.190468	0.139841	NA	NA	NA	0.173187	BH	0.821728	None specific to MR	Not mentioned	Not mentioned	Not mentioned	No - outcome GWAS not clear (supplementary note mentions "ID 1029" so could be pubmed ID 24839885 but not clear)	Yes - the initial paper aims was to undertake a GWAS; they also looked at the reverse MR (i.e., disease/trait --> microbiome)	order.Bifidobacteriales.id.432	Internalizing problems	-0.190468	0.139841	NA	NA	NA	0.173187	0.821728	30.1132
2662850683	No	No	Yes	Large-scale association analyses identify host factors influencing human gut microbiome composition	2021	Nature Genetics	https://doi.org/10.1038/s41588-020-00763-1	Alexander Kurilshikov	Alexandra Zhernakova	sasha.zhernakova@gmail.com	Department of Genetics, University of Groningen, University Medical Center Groningen, Groningen, the Netherland	To study the effect of host genetics on gut microbiome composition, the MiBioGen consortium curated and analyzed genome-wide genotypes and 16S fecal microbiome data from 18,340 individuals (24 cohorts). Finally, we focused on the biological interpretation of GWAS findings through gene-set enrichment analysis (GSEA), phenome-wide association studies (PheWAS) and Mendelian randomization (MR) approaches	Several studies have investigated the effect of genetics on microbiome composition through genome-wide association studies (GWAS) and identified dozens of associated loci. However, little replication across these studies has been observed so far.	Two-sample summary-level	Mental health disorders	Internalizing problems	Brain	MR-Base ID = 1029	MR-Base / IEUOpenGWAS	NA	Both	4596	NA	NA	NA	Numbers not presented - sample size obtained from IEUOpenGWAS (30/06/2022)	Healthy participants	European	Gut microbiome	family.Peptostreptococcaceae.id.2042	Kurilshikov 2021	Range: 4-89	both	NA	18340	This is the GWAS but individual N's for each of the microbial traits is not reported for each MR analysis	healthy subjects	European (78%), East-Asian (4%), Admixed (1%), "Multiethnic" (7%), Middle East (3%), Hispanic (6%), AfroAmerican (0.6%)	GWAS adjustments described in detail within Exposure_GWASs tab	Not discussed in MR but GWAS imputation details in Exposure_GWASs tab	R-squared <0.001 in 1000G data	"We kept only the results based on at least three shared SNPs"	P<1x10-5	Harmonisation not mentioned	"When no shared SNPs were available between exposure and outcome, proxies from the 1000G European data (r2 > 0.8) were added"	Not discussed	NA	7	NA	31 loci (1431 SNPs) associated with microbial (binary and quantitative traits)	NA	No	NA	Inverse variance weighted	Weighted mode	MR Egger	MR-PRESSO	Cochrans Q	Steiger filtering	Authors state that "We kept only the results based on at least three shared SNPs.", plus they clumped the SNPs per phenotype. They also performed leave-one-out analyses	They mention that they retained all results where F-statistics were higher than 10	R	TwoSampleMR	No	No	Applied BH correction for multiple testing but also said that they "excluded duplicated GWAS traits, as the same phenotype is often studied in multiple GWAS. To remove the duplicates, we kept the study with the largest sample size among all the tested GWAS studies for each trait."	SD	Not stated but this is likely SD	Beta	0.161319	0.134309	NA	NA	NA	0.229712	BH	0.882828	None specific to MR	Not mentioned	Not mentioned	Not mentioned	No - outcome GWAS not clear (supplementary note mentions "ID 1029" so could be pubmed ID 24839885 but not clear)	Yes - the initial paper aims was to undertake a GWAS; they also looked at the reverse MR (i.e., disease/trait --> microbiome)	family.Peptostreptococcaceae.id.2042	Internalizing problems	0.161319	0.134309	NA	NA	NA	0.229712	0.882828	31.1469
2662850683	No	No	Yes	Large-scale association analyses identify host factors influencing human gut microbiome composition	2021	Nature Genetics	https://doi.org/10.1038/s41588-020-00763-1	Alexander Kurilshikov	Alexandra Zhernakova	sasha.zhernakova@gmail.com	Department of Genetics, University of Groningen, University Medical Center Groningen, Groningen, the Netherland	To study the effect of host genetics on gut microbiome composition, the MiBioGen consortium curated and analyzed genome-wide genotypes and 16S fecal microbiome data from 18,340 individuals (24 cohorts). Finally, we focused on the biological interpretation of GWAS findings through gene-set enrichment analysis (GSEA), phenome-wide association studies (PheWAS) and Mendelian randomization (MR) approaches	Several studies have investigated the effect of genetics on microbiome composition through genome-wide association studies (GWAS) and identified dozens of associated loci. However, little replication across these studies has been observed so far.	Two-sample summary-level	Mental health disorders	Internalizing problems	Brain	MR-Base ID = 1029	MR-Base / IEUOpenGWAS	NA	Both	4596	NA	NA	NA	Numbers not presented - sample size obtained from IEUOpenGWAS (30/06/2022)	Healthy participants	European	Gut microbiome	genus.Bifidobacterium.id.436	Kurilshikov 2021	Range: 4-89	both	NA	18340	This is the GWAS but individual N's for each of the microbial traits is not reported for each MR analysis	healthy subjects	European (78%), East-Asian (4%), Admixed (1%), "Multiethnic" (7%), Middle East (3%), Hispanic (6%), AfroAmerican (0.6%)	GWAS adjustments described in detail within Exposure_GWASs tab	Not discussed in MR but GWAS imputation details in Exposure_GWASs tab	R-squared <0.001 in 1000G data	"We kept only the results based on at least three shared SNPs"	P<1x10-5	Harmonisation not mentioned	"When no shared SNPs were available between exposure and outcome, proxies from the 1000G European data (r2 > 0.8) were added"	Not discussed	NA	8	NA	31 loci (1431 SNPs) associated with microbial (binary and quantitative traits)	NA	No	NA	Inverse variance weighted	Weighted mode	MR Egger	MR-PRESSO	Cochrans Q	Steiger filtering	Authors state that "We kept only the results based on at least three shared SNPs.", plus they clumped the SNPs per phenotype. They also performed leave-one-out analyses	They mention that they retained all results where F-statistics were higher than 10	R	TwoSampleMR	No	No	Applied BH correction for multiple testing but also said that they "excluded duplicated GWAS traits, as the same phenotype is often studied in multiple GWAS. To remove the duplicates, we kept the study with the largest sample size among all the tested GWAS studies for each trait."	SD	Not stated but this is likely SD	Beta	-0.146471	0.136593	NA	NA	NA	0.283579	BH	0.94326	None specific to MR	Not mentioned	Not mentioned	Not mentioned	No - outcome GWAS not clear (supplementary note mentions "ID 1029" so could be pubmed ID 24839885 but not clear)	Yes - the initial paper aims was to undertake a GWAS; they also looked at the reverse MR (i.e., disease/trait --> microbiome)	genus.Bifidobacterium.id.436	Internalizing problems	-0.146471	0.136593	NA	NA	NA	0.283579	0.94326	30.37
2662850683	No	No	Yes	Large-scale association analyses identify host factors influencing human gut microbiome composition	2021	Nature Genetics	https://doi.org/10.1038/s41588-020-00763-1	Alexander Kurilshikov	Alexandra Zhernakova	sasha.zhernakova@gmail.com	Department of Genetics, University of Groningen, University Medical Center Groningen, Groningen, the Netherland	To study the effect of host genetics on gut microbiome composition, the MiBioGen consortium curated and analyzed genome-wide genotypes and 16S fecal microbiome data from 18,340 individuals (24 cohorts). Finally, we focused on the biological interpretation of GWAS findings through gene-set enrichment analysis (GSEA), phenome-wide association studies (PheWAS) and Mendelian randomization (MR) approaches	Several studies have investigated the effect of genetics on microbiome composition through genome-wide association studies (GWAS) and identified dozens of associated loci. However, little replication across these studies has been observed so far.	Two-sample summary-level	Mental health disorders	Internalizing problems	Brain	MR-Base ID = 1029	MR-Base / IEUOpenGWAS	NA	Both	4596	NA	NA	NA	Numbers not presented - sample size obtained from IEUOpenGWAS (30/06/2022)	Healthy participants	European	Gut microbiome	family.Oxalobacteraceae.id.2966	Kurilshikov 2021	Range: 4-89	both	NA	18340	This is the GWAS but individual N's for each of the microbial traits is not reported for each MR analysis	healthy subjects	European (78%), East-Asian (4%), Admixed (1%), "Multiethnic" (7%), Middle East (3%), Hispanic (6%), AfroAmerican (0.6%)	GWAS adjustments described in detail within Exposure_GWASs tab	Not discussed in MR but GWAS imputation details in Exposure_GWASs tab	R-squared <0.001 in 1000G data	"We kept only the results based on at least three shared SNPs"	P<1x10-5	Harmonisation not mentioned	"When no shared SNPs were available between exposure and outcome, proxies from the 1000G European data (r2 > 0.8) were added"	Not discussed	NA	7	NA	31 loci (1431 SNPs) associated with microbial (binary and quantitative traits)	NA	No	NA	Inverse variance weighted	Weighted mode	MR Egger	MR-PRESSO	Cochrans Q	Steiger filtering	Authors state that "We kept only the results based on at least three shared SNPs.", plus they clumped the SNPs per phenotype. They also performed leave-one-out analyses	They mention that they retained all results where F-statistics were higher than 10	R	TwoSampleMR	No	No	Applied BH correction for multiple testing but also said that they "excluded duplicated GWAS traits, as the same phenotype is often studied in multiple GWAS. To remove the duplicates, we kept the study with the largest sample size among all the tested GWAS studies for each trait."	SD	Not stated but this is likely SD	Beta	0.151916	0.144605	NA	NA	NA	0.293461	BH	0.954323	None specific to MR	Not mentioned	Not mentioned	Not mentioned	No - outcome GWAS not clear (supplementary note mentions "ID 1029" so could be pubmed ID 24839885 but not clear)	Yes - the initial paper aims was to undertake a GWAS; they also looked at the reverse MR (i.e., disease/trait --> microbiome)	family.Oxalobacteraceae.id.2966	Internalizing problems	0.151916	0.144605	NA	NA	NA	0.293461	0.954323	23.1003
2662850683	No	No	Yes	Large-scale association analyses identify host factors influencing human gut microbiome composition	2021	Nature Genetics	https://doi.org/10.1038/s41588-020-00763-1	Alexander Kurilshikov	Alexandra Zhernakova	sasha.zhernakova@gmail.com	Department of Genetics, University of Groningen, University Medical Center Groningen, Groningen, the Netherland	To study the effect of host genetics on gut microbiome composition, the MiBioGen consortium curated and analyzed genome-wide genotypes and 16S fecal microbiome data from 18,340 individuals (24 cohorts). Finally, we focused on the biological interpretation of GWAS findings through gene-set enrichment analysis (GSEA), phenome-wide association studies (PheWAS) and Mendelian randomization (MR) approaches	Several studies have investigated the effect of genetics on microbiome composition through genome-wide association studies (GWAS) and identified dozens of associated loci. However, little replication across these studies has been observed so far.	Two-sample summary-level	Mental health disorders	Internalizing problems	Brain	MR-Base ID = 1029	MR-Base / IEUOpenGWAS	NA	Both	4596	NA	NA	NA	Numbers not presented - sample size obtained from IEUOpenGWAS (30/06/2022)	Healthy participants	European	Gut microbiome	genus.Enterorhabdus.id.820	Kurilshikov 2021	Range: 4-89	both	NA	18340	This is the GWAS but individual N's for each of the microbial traits is not reported for each MR analysis	healthy subjects	European (78%), East-Asian (4%), Admixed (1%), "Multiethnic" (7%), Middle East (3%), Hispanic (6%), AfroAmerican (0.6%)	GWAS adjustments described in detail within Exposure_GWASs tab	Not discussed in MR but GWAS imputation details in Exposure_GWASs tab	R-squared <0.001 in 1000G data	"We kept only the results based on at least three shared SNPs"	P<1x10-5	Harmonisation not mentioned	"When no shared SNPs were available between exposure and outcome, proxies from the 1000G European data (r2 > 0.8) were added"	Not discussed	NA	5	NA	31 loci (1431 SNPs) associated with microbial (binary and quantitative traits)	NA	No	NA	Inverse variance weighted	Weighted mode	MR Egger	MR-PRESSO	Cochrans Q	Steiger filtering	Authors state that "We kept only the results based on at least three shared SNPs.", plus they clumped the SNPs per phenotype. They also performed leave-one-out analyses	They mention that they retained all results where F-statistics were higher than 10	R	TwoSampleMR	No	No	Applied BH correction for multiple testing but also said that they "excluded duplicated GWAS traits, as the same phenotype is often studied in multiple GWAS. To remove the duplicates, we kept the study with the largest sample size among all the tested GWAS studies for each trait."	SD	Not stated but this is likely SD	Beta	0.149153	0.149435	NA	NA	NA	0.318227	BH	0.95641	None specific to MR	Not mentioned	Not mentioned	Not mentioned	No - outcome GWAS not clear (supplementary note mentions "ID 1029" so could be pubmed ID 24839885 but not clear)	Yes - the initial paper aims was to undertake a GWAS; they also looked at the reverse MR (i.e., disease/trait --> microbiome)	genus.Enterorhabdus.id.820	Internalizing problems	0.149153	0.149435	NA	NA	NA	0.318227	0.95641	24.3778
2662850683	No	No	Yes	Large-scale association analyses identify host factors influencing human gut microbiome composition	2021	Nature Genetics	https://doi.org/10.1038/s41588-020-00763-1	Alexander Kurilshikov	Alexandra Zhernakova	sasha.zhernakova@gmail.com	Department of Genetics, University of Groningen, University Medical Center Groningen, Groningen, the Netherland	To study the effect of host genetics on gut microbiome composition, the MiBioGen consortium curated and analyzed genome-wide genotypes and 16S fecal microbiome data from 18,340 individuals (24 cohorts). Finally, we focused on the biological interpretation of GWAS findings through gene-set enrichment analysis (GSEA), phenome-wide association studies (PheWAS) and Mendelian randomization (MR) approaches	Several studies have investigated the effect of genetics on microbiome composition through genome-wide association studies (GWAS) and identified dozens of associated loci. However, little replication across these studies has been observed so far.	Two-sample summary-level	Mental health disorders	Internalizing problems	Brain	MR-Base ID = 1029	MR-Base / IEUOpenGWAS	NA	Both	4596	NA	NA	NA	Numbers not presented - sample size obtained from IEUOpenGWAS (30/06/2022)	Healthy participants	European	Gut microbiome	genus.CandidatusSoleaferrea.id.11350	Kurilshikov 2021	Range: 4-89	both	NA	18340	This is the GWAS but individual N's for each of the microbial traits is not reported for each MR analysis	healthy subjects	European (78%), East-Asian (4%), Admixed (1%), "Multiethnic" (7%), Middle East (3%), Hispanic (6%), AfroAmerican (0.6%)	GWAS adjustments described in detail within Exposure_GWASs tab	Not discussed in MR but GWAS imputation details in Exposure_GWASs tab	R-squared <0.001 in 1000G data	"We kept only the results based on at least three shared SNPs"	P<1x10-5	Harmonisation not mentioned	"When no shared SNPs were available between exposure and outcome, proxies from the 1000G European data (r2 > 0.8) were added"	Not discussed	NA	8	NA	31 loci (1431 SNPs) associated with microbial (binary and quantitative traits)	NA	No	NA	Inverse variance weighted	Weighted mode	MR Egger	MR-PRESSO	Cochrans Q	Steiger filtering	Authors state that "We kept only the results based on at least three shared SNPs.", plus they clumped the SNPs per phenotype. They also performed leave-one-out analyses	They mention that they retained all results where F-statistics were higher than 10	R	TwoSampleMR	No	No	Applied BH correction for multiple testing but also said that they "excluded duplicated GWAS traits, as the same phenotype is often studied in multiple GWAS. To remove the duplicates, we kept the study with the largest sample size among all the tested GWAS studies for each trait."	SD	Not stated but this is likely SD	Beta	0.0885328	0.0957005	NA	NA	NA	0.354913	BH	0.961475	None specific to MR	Not mentioned	Not mentioned	Not mentioned	No - outcome GWAS not clear (supplementary note mentions "ID 1029" so could be pubmed ID 24839885 but not clear)	Yes - the initial paper aims was to undertake a GWAS; they also looked at the reverse MR (i.e., disease/trait --> microbiome)	genus.CandidatusSoleaferrea.id.11350	Internalizing problems	0.0885328	0.0957005	NA	NA	NA	0.354913	0.961475	21.4012
2662850683	No	No	Yes	Large-scale association analyses identify host factors influencing human gut microbiome composition	2021	Nature Genetics	https://doi.org/10.1038/s41588-020-00763-1	Alexander Kurilshikov	Alexandra Zhernakova	sasha.zhernakova@gmail.com	Department of Genetics, University of Groningen, University Medical Center Groningen, Groningen, the Netherland	To study the effect of host genetics on gut microbiome composition, the MiBioGen consortium curated and analyzed genome-wide genotypes and 16S fecal microbiome data from 18,340 individuals (24 cohorts). Finally, we focused on the biological interpretation of GWAS findings through gene-set enrichment analysis (GSEA), phenome-wide association studies (PheWAS) and Mendelian randomization (MR) approaches	Several studies have investigated the effect of genetics on microbiome composition through genome-wide association studies (GWAS) and identified dozens of associated loci. However, little replication across these studies has been observed so far.	Two-sample summary-level	Mental health disorders	Internalizing problems	Brain	MR-Base ID = 1029	MR-Base / IEUOpenGWAS	NA	Both	4596	NA	NA	NA	Numbers not presented - sample size obtained from IEUOpenGWAS (30/06/2022)	Healthy participants	European	Gut microbiome	genus.Tyzzerella3.id.11335	Kurilshikov 2021	Range: 4-89	both	NA	18340	This is the GWAS but individual N's for each of the microbial traits is not reported for each MR analysis	healthy subjects	European (78%), East-Asian (4%), Admixed (1%), "Multiethnic" (7%), Middle East (3%), Hispanic (6%), AfroAmerican (0.6%)	GWAS adjustments described in detail within Exposure_GWASs tab	Not discussed in MR but GWAS imputation details in Exposure_GWASs tab	R-squared <0.001 in 1000G data	"We kept only the results based on at least three shared SNPs"	P<1x10-5	Harmonisation not mentioned	"When no shared SNPs were available between exposure and outcome, proxies from the 1000G European data (r2 > 0.8) were added"	Not discussed	NA	8	NA	31 loci (1431 SNPs) associated with microbial (binary and quantitative traits)	NA	No	NA	Inverse variance weighted	Weighted mode	MR Egger	MR-PRESSO	Cochrans Q	Steiger filtering	Authors state that "We kept only the results based on at least three shared SNPs.", plus they clumped the SNPs per phenotype. They also performed leave-one-out analyses	They mention that they retained all results where F-statistics were higher than 10	R	TwoSampleMR	No	No	Applied BH correction for multiple testing but also said that they "excluded duplicated GWAS traits, as the same phenotype is often studied in multiple GWAS. To remove the duplicates, we kept the study with the largest sample size among all the tested GWAS studies for each trait."	SD	Not stated but this is likely SD	Beta	-0.106802	0.129547	NA	NA	NA	0.409699	BH	0.961475	None specific to MR	Not mentioned	Not mentioned	Not mentioned	No - outcome GWAS not clear (supplementary note mentions "ID 1029" so could be pubmed ID 24839885 but not clear)	Yes - the initial paper aims was to undertake a GWAS; they also looked at the reverse MR (i.e., disease/trait --> microbiome)	genus.Tyzzerella3.id.11335	Internalizing problems	-0.106802	0.129547	NA	NA	NA	0.409699	0.961475	22.4969
2662850683	No	No	Yes	Large-scale association analyses identify host factors influencing human gut microbiome composition	2021	Nature Genetics	https://doi.org/10.1038/s41588-020-00763-1	Alexander Kurilshikov	Alexandra Zhernakova	sasha.zhernakova@gmail.com	Department of Genetics, University of Groningen, University Medical Center Groningen, Groningen, the Netherland	To study the effect of host genetics on gut microbiome composition, the MiBioGen consortium curated and analyzed genome-wide genotypes and 16S fecal microbiome data from 18,340 individuals (24 cohorts). Finally, we focused on the biological interpretation of GWAS findings through gene-set enrichment analysis (GSEA), phenome-wide association studies (PheWAS) and Mendelian randomization (MR) approaches	Several studies have investigated the effect of genetics on microbiome composition through genome-wide association studies (GWAS) and identified dozens of associated loci. However, little replication across these studies has been observed so far.	Two-sample summary-level	Mental health disorders	Internalizing problems	Brain	MR-Base ID = 1029	MR-Base / IEUOpenGWAS	NA	Both	4596	NA	NA	NA	Numbers not presented - sample size obtained from IEUOpenGWAS (30/06/2022)	Healthy participants	European	Gut microbiome	order.Gastranaerophilales.id.1591	Kurilshikov 2021	Range: 4-89	both	NA	18340	This is the GWAS but individual N's for each of the microbial traits is not reported for each MR analysis	healthy subjects	European (78%), East-Asian (4%), Admixed (1%), "Multiethnic" (7%), Middle East (3%), Hispanic (6%), AfroAmerican (0.6%)	GWAS adjustments described in detail within Exposure_GWASs tab	Not discussed in MR but GWAS imputation details in Exposure_GWASs tab	R-squared <0.001 in 1000G data	"We kept only the results based on at least three shared SNPs"	P<1x10-5	Harmonisation not mentioned	"When no shared SNPs were available between exposure and outcome, proxies from the 1000G European data (r2 > 0.8) were added"	Not discussed	NA	6	NA	31 loci (1431 SNPs) associated with microbial (binary and quantitative traits)	NA	No	NA	Inverse variance weighted	Weighted mode	MR Egger	MR-PRESSO	Cochrans Q	Steiger filtering	Authors state that "We kept only the results based on at least three shared SNPs.", plus they clumped the SNPs per phenotype. They also performed leave-one-out analyses	They mention that they retained all results where F-statistics were higher than 10	R	TwoSampleMR	No	No	Applied BH correction for multiple testing but also said that they "excluded duplicated GWAS traits, as the same phenotype is often studied in multiple GWAS. To remove the duplicates, we kept the study with the largest sample size among all the tested GWAS studies for each trait."	SD	Not stated but this is likely SD	Beta	0.0823286	0.102765	NA	NA	NA	0.423053	BH	0.961475	None specific to MR	Not mentioned	Not mentioned	Not mentioned	No - outcome GWAS not clear (supplementary note mentions "ID 1029" so could be pubmed ID 24839885 but not clear)	Yes - the initial paper aims was to undertake a GWAS; they also looked at the reverse MR (i.e., disease/trait --> microbiome)	order.Gastranaerophilales.id.1591	Internalizing problems	0.0823286	0.102765	NA	NA	NA	0.423053	0.961475	23.5473
2662850683	No	No	Yes	Large-scale association analyses identify host factors influencing human gut microbiome composition	2021	Nature Genetics	https://doi.org/10.1038/s41588-020-00763-1	Alexander Kurilshikov	Alexandra Zhernakova	sasha.zhernakova@gmail.com	Department of Genetics, University of Groningen, University Medical Center Groningen, Groningen, the Netherland	To study the effect of host genetics on gut microbiome composition, the MiBioGen consortium curated and analyzed genome-wide genotypes and 16S fecal microbiome data from 18,340 individuals (24 cohorts). Finally, we focused on the biological interpretation of GWAS findings through gene-set enrichment analysis (GSEA), phenome-wide association studies (PheWAS) and Mendelian randomization (MR) approaches	Several studies have investigated the effect of genetics on microbiome composition through genome-wide association studies (GWAS) and identified dozens of associated loci. However, little replication across these studies has been observed so far.	Two-sample summary-level	Mental health disorders	Internalizing problems	Brain	MR-Base ID = 1029	MR-Base / IEUOpenGWAS	NA	Both	4596	NA	NA	NA	Numbers not presented - sample size obtained from IEUOpenGWAS (30/06/2022)	Healthy participants	European	Gut microbiome	genus.Erysipelatoclostridium.id.11381	Kurilshikov 2021	Range: 4-89	both	NA	18340	This is the GWAS but individual N's for each of the microbial traits is not reported for each MR analysis	healthy subjects	European (78%), East-Asian (4%), Admixed (1%), "Multiethnic" (7%), Middle East (3%), Hispanic (6%), AfroAmerican (0.6%)	GWAS adjustments described in detail within Exposure_GWASs tab	Not discussed in MR but GWAS imputation details in Exposure_GWASs tab	R-squared <0.001 in 1000G data	"We kept only the results based on at least three shared SNPs"	P<1x10-5	Harmonisation not mentioned	"When no shared SNPs were available between exposure and outcome, proxies from the 1000G European data (r2 > 0.8) were added"	Not discussed	NA	12	NA	31 loci (1431 SNPs) associated with microbial (binary and quantitative traits)	NA	No	NA	Inverse variance weighted	Weighted mode	MR Egger	MR-PRESSO	Cochrans Q	Steiger filtering	Authors state that "We kept only the results based on at least three shared SNPs.", plus they clumped the SNPs per phenotype. They also performed leave-one-out analyses	They mention that they retained all results where F-statistics were higher than 10	R	TwoSampleMR	No	No	Applied BH correction for multiple testing but also said that they "excluded duplicated GWAS traits, as the same phenotype is often studied in multiple GWAS. To remove the duplicates, we kept the study with the largest sample size among all the tested GWAS studies for each trait."	SD	Not stated but this is likely SD	Beta	-0.0761672	0.0998808	NA	NA	NA	0.445713	BH	0.968691	None specific to MR	Not mentioned	Not mentioned	Not mentioned	No - outcome GWAS not clear (supplementary note mentions "ID 1029" so could be pubmed ID 24839885 but not clear)	Yes - the initial paper aims was to undertake a GWAS; they also looked at the reverse MR (i.e., disease/trait --> microbiome)	genus.Erysipelatoclostridium.id.11381	Internalizing problems	-0.0761672	0.0998808	NA	NA	NA	0.445713	0.968691	22.9666
2662850683	No	No	Yes	Large-scale association analyses identify host factors influencing human gut microbiome composition	2021	Nature Genetics	https://doi.org/10.1038/s41588-020-00763-1	Alexander Kurilshikov	Alexandra Zhernakova	sasha.zhernakova@gmail.com	Department of Genetics, University of Groningen, University Medical Center Groningen, Groningen, the Netherland	To study the effect of host genetics on gut microbiome composition, the MiBioGen consortium curated and analyzed genome-wide genotypes and 16S fecal microbiome data from 18,340 individuals (24 cohorts). Finally, we focused on the biological interpretation of GWAS findings through gene-set enrichment analysis (GSEA), phenome-wide association studies (PheWAS) and Mendelian randomization (MR) approaches	Several studies have investigated the effect of genetics on microbiome composition through genome-wide association studies (GWAS) and identified dozens of associated loci. However, little replication across these studies has been observed so far.	Two-sample summary-level	Mental health disorders	Internalizing problems	Brain	MR-Base ID = 1029	MR-Base / IEUOpenGWAS	NA	Both	4596	NA	NA	NA	Numbers not presented - sample size obtained from IEUOpenGWAS (30/06/2022)	Healthy participants	European	Gut microbiome	genus.Intestinibacter.id.11345	Kurilshikov 2021	Range: 4-89	both	NA	18340	This is the GWAS but individual N's for each of the microbial traits is not reported for each MR analysis	healthy subjects	European (78%), East-Asian (4%), Admixed (1%), "Multiethnic" (7%), Middle East (3%), Hispanic (6%), AfroAmerican (0.6%)	GWAS adjustments described in detail within Exposure_GWASs tab	Not discussed in MR but GWAS imputation details in Exposure_GWASs tab	R-squared <0.001 in 1000G data	"We kept only the results based on at least three shared SNPs"	P<1x10-5	Harmonisation not mentioned	"When no shared SNPs were available between exposure and outcome, proxies from the 1000G European data (r2 > 0.8) were added"	Not discussed	NA	11	NA	31 loci (1431 SNPs) associated with microbial (binary and quantitative traits)	NA	No	NA	Inverse variance weighted	Weighted mode	MR Egger	MR-PRESSO	Cochrans Q	Steiger filtering	Authors state that "We kept only the results based on at least three shared SNPs.", plus they clumped the SNPs per phenotype. They also performed leave-one-out analyses	They mention that they retained all results where F-statistics were higher than 10	R	TwoSampleMR	No	No	Applied BH correction for multiple testing but also said that they "excluded duplicated GWAS traits, as the same phenotype is often studied in multiple GWAS. To remove the duplicates, we kept the study with the largest sample size among all the tested GWAS studies for each trait."	SD	Not stated but this is likely SD	Beta	-0.0750199	0.10747	NA	NA	NA	0.485143	BH	0.968691	None specific to MR	Not mentioned	Not mentioned	Not mentioned	No - outcome GWAS not clear (supplementary note mentions "ID 1029" so could be pubmed ID 24839885 but not clear)	Yes - the initial paper aims was to undertake a GWAS; they also looked at the reverse MR (i.e., disease/trait --> microbiome)	genus.Intestinibacter.id.11345	Internalizing problems	-0.0750199	0.10747	NA	NA	NA	0.485143	0.968691	23.1207
2662850683	No	No	Yes	Large-scale association analyses identify host factors influencing human gut microbiome composition	2021	Nature Genetics	https://doi.org/10.1038/s41588-020-00763-1	Alexander Kurilshikov	Alexandra Zhernakova	sasha.zhernakova@gmail.com	Department of Genetics, University of Groningen, University Medical Center Groningen, Groningen, the Netherland	To study the effect of host genetics on gut microbiome composition, the MiBioGen consortium curated and analyzed genome-wide genotypes and 16S fecal microbiome data from 18,340 individuals (24 cohorts). Finally, we focused on the biological interpretation of GWAS findings through gene-set enrichment analysis (GSEA), phenome-wide association studies (PheWAS) and Mendelian randomization (MR) approaches	Several studies have investigated the effect of genetics on microbiome composition through genome-wide association studies (GWAS) and identified dozens of associated loci. However, little replication across these studies has been observed so far.	Two-sample summary-level	Mental health disorders	Internalizing problems	Brain	MR-Base ID = 1029	MR-Base / IEUOpenGWAS	NA	Both	4596	NA	NA	NA	Numbers not presented - sample size obtained from IEUOpenGWAS (30/06/2022)	Healthy participants	European	Gut microbiome	genus.Ruminococcus1.id.11373	Kurilshikov 2021	Range: 4-89	both	NA	18340	This is the GWAS but individual N's for each of the microbial traits is not reported for each MR analysis	healthy subjects	European (78%), East-Asian (4%), Admixed (1%), "Multiethnic" (7%), Middle East (3%), Hispanic (6%), AfroAmerican (0.6%)	GWAS adjustments described in detail within Exposure_GWASs tab	Not discussed in MR but GWAS imputation details in Exposure_GWASs tab	R-squared <0.001 in 1000G data	"We kept only the results based on at least three shared SNPs"	P<1x10-5	Harmonisation not mentioned	"When no shared SNPs were available between exposure and outcome, proxies from the 1000G European data (r2 > 0.8) were added"	Not discussed	NA	6	NA	31 loci (1431 SNPs) associated with microbial (binary and quantitative traits)	NA	No	NA	Inverse variance weighted	Weighted mode	MR Egger	MR-PRESSO	Cochrans Q	Steiger filtering	Authors state that "We kept only the results based on at least three shared SNPs.", plus they clumped the SNPs per phenotype. They also performed leave-one-out analyses	They mention that they retained all results where F-statistics were higher than 10	R	TwoSampleMR	No	No	Applied BH correction for multiple testing but also said that they "excluded duplicated GWAS traits, as the same phenotype is often studied in multiple GWAS. To remove the duplicates, we kept the study with the largest sample size among all the tested GWAS studies for each trait."	SD	Not stated but this is likely SD	Beta	0.108856	0.181353	NA	NA	NA	0.548346	BH	0.990903	None specific to MR	Not mentioned	Not mentioned	Not mentioned	No - outcome GWAS not clear (supplementary note mentions "ID 1029" so could be pubmed ID 24839885 but not clear)	Yes - the initial paper aims was to undertake a GWAS; they also looked at the reverse MR (i.e., disease/trait --> microbiome)	genus.Ruminococcus1.id.11373	Internalizing problems	0.108856	0.181353	NA	NA	NA	0.548346	0.990903	23.3792
2662850683	No	No	Yes	Large-scale association analyses identify host factors influencing human gut microbiome composition	2021	Nature Genetics	https://doi.org/10.1038/s41588-020-00763-1	Alexander Kurilshikov	Alexandra Zhernakova	sasha.zhernakova@gmail.com	Department of Genetics, University of Groningen, University Medical Center Groningen, Groningen, the Netherland	To study the effect of host genetics on gut microbiome composition, the MiBioGen consortium curated and analyzed genome-wide genotypes and 16S fecal microbiome data from 18,340 individuals (24 cohorts). Finally, we focused on the biological interpretation of GWAS findings through gene-set enrichment analysis (GSEA), phenome-wide association studies (PheWAS) and Mendelian randomization (MR) approaches	Several studies have investigated the effect of genetics on microbiome composition through genome-wide association studies (GWAS) and identified dozens of associated loci. However, little replication across these studies has been observed so far.	Two-sample summary-level	Mental health disorders	Internalizing problems	Brain	MR-Base ID = 1029	MR-Base / IEUOpenGWAS	NA	Both	4596	NA	NA	NA	Numbers not presented - sample size obtained from IEUOpenGWAS (30/06/2022)	Healthy participants	European	Gut microbiome	genus..Eubacteriumcoprostanoligenesgroup.id.11375	Kurilshikov 2021	Range: 4-89	both	NA	18340	This is the GWAS but individual N's for each of the microbial traits is not reported for each MR analysis	healthy subjects	European (78%), East-Asian (4%), Admixed (1%), "Multiethnic" (7%), Middle East (3%), Hispanic (6%), AfroAmerican (0.6%)	GWAS adjustments described in detail within Exposure_GWASs tab	Not discussed in MR but GWAS imputation details in Exposure_GWASs tab	R-squared <0.001 in 1000G data	"We kept only the results based on at least three shared SNPs"	P<1x10-5	Harmonisation not mentioned	"When no shared SNPs were available between exposure and outcome, proxies from the 1000G European data (r2 > 0.8) were added"	Not discussed	NA	8	NA	31 loci (1431 SNPs) associated with microbial (binary and quantitative traits)	NA	No	NA	Inverse variance weighted	Weighted mode	MR Egger	MR-PRESSO	Cochrans Q	Steiger filtering	Authors state that "We kept only the results based on at least three shared SNPs.", plus they clumped the SNPs per phenotype. They also performed leave-one-out analyses	They mention that they retained all results where F-statistics were higher than 10	R	TwoSampleMR	No	No	Applied BH correction for multiple testing but also said that they "excluded duplicated GWAS traits, as the same phenotype is often studied in multiple GWAS. To remove the duplicates, we kept the study with the largest sample size among all the tested GWAS studies for each trait."	SD	Not stated but this is likely SD	Beta	-0.0931939	0.17296	NA	NA	NA	0.590012	BH	0.990903	None specific to MR	Not mentioned	Not mentioned	Not mentioned	No - outcome GWAS not clear (supplementary note mentions "ID 1029" so could be pubmed ID 24839885 but not clear)	Yes - the initial paper aims was to undertake a GWAS; they also looked at the reverse MR (i.e., disease/trait --> microbiome)	genus..Eubacteriumcoprostanoligenesgroup.id.11375	Internalizing problems	-0.0931939	0.17296	NA	NA	NA	0.590012	0.990903	22.5886
2662850683	No	No	Yes	Large-scale association analyses identify host factors influencing human gut microbiome composition	2021	Nature Genetics	https://doi.org/10.1038/s41588-020-00763-1	Alexander Kurilshikov	Alexandra Zhernakova	sasha.zhernakova@gmail.com	Department of Genetics, University of Groningen, University Medical Center Groningen, Groningen, the Netherland	To study the effect of host genetics on gut microbiome composition, the MiBioGen consortium curated and analyzed genome-wide genotypes and 16S fecal microbiome data from 18,340 individuals (24 cohorts). Finally, we focused on the biological interpretation of GWAS findings through gene-set enrichment analysis (GSEA), phenome-wide association studies (PheWAS) and Mendelian randomization (MR) approaches	Several studies have investigated the effect of genetics on microbiome composition through genome-wide association studies (GWAS) and identified dozens of associated loci. However, little replication across these studies has been observed so far.	Two-sample summary-level	Mental health disorders	Internalizing problems	Brain	MR-Base ID = 1029	MR-Base / IEUOpenGWAS	NA	Both	4596	NA	NA	NA	Numbers not presented - sample size obtained from IEUOpenGWAS (30/06/2022)	Healthy participants	European	Gut microbiome	genus.Romboutsia.id.11347	Kurilshikov 2021	Range: 4-89	both	NA	18340	This is the GWAS but individual N's for each of the microbial traits is not reported for each MR analysis	healthy subjects	European (78%), East-Asian (4%), Admixed (1%), "Multiethnic" (7%), Middle East (3%), Hispanic (6%), AfroAmerican (0.6%)	GWAS adjustments described in detail within Exposure_GWASs tab	Not discussed in MR but GWAS imputation details in Exposure_GWASs tab	R-squared <0.001 in 1000G data	"We kept only the results based on at least three shared SNPs"	P<1x10-5	Harmonisation not mentioned	"When no shared SNPs were available between exposure and outcome, proxies from the 1000G European data (r2 > 0.8) were added"	Not discussed	NA	8	NA	31 loci (1431 SNPs) associated with microbial (binary and quantitative traits)	NA	No	NA	Inverse variance weighted	Weighted mode	MR Egger	MR-PRESSO	Cochrans Q	Steiger filtering	Authors state that "We kept only the results based on at least three shared SNPs.", plus they clumped the SNPs per phenotype. They also performed leave-one-out analyses	They mention that they retained all results where F-statistics were higher than 10	R	TwoSampleMR	No	No	Applied BH correction for multiple testing but also said that they "excluded duplicated GWAS traits, as the same phenotype is often studied in multiple GWAS. To remove the duplicates, we kept the study with the largest sample size among all the tested GWAS studies for each trait."	SD	Not stated but this is likely SD	Beta	0.0919588	0.177559	NA	NA	NA	0.604524	BH	0.990903	None specific to MR	Not mentioned	Not mentioned	Not mentioned	No - outcome GWAS not clear (supplementary note mentions "ID 1029" so could be pubmed ID 24839885 but not clear)	Yes - the initial paper aims was to undertake a GWAS; they also looked at the reverse MR (i.e., disease/trait --> microbiome)	genus.Romboutsia.id.11347	Internalizing problems	0.0919588	0.177559	NA	NA	NA	0.604524	0.990903	21.3997
2662850683	No	No	Yes	Large-scale association analyses identify host factors influencing human gut microbiome composition	2021	Nature Genetics	https://doi.org/10.1038/s41588-020-00763-1	Alexander Kurilshikov	Alexandra Zhernakova	sasha.zhernakova@gmail.com	Department of Genetics, University of Groningen, University Medical Center Groningen, Groningen, the Netherland	To study the effect of host genetics on gut microbiome composition, the MiBioGen consortium curated and analyzed genome-wide genotypes and 16S fecal microbiome data from 18,340 individuals (24 cohorts). Finally, we focused on the biological interpretation of GWAS findings through gene-set enrichment analysis (GSEA), phenome-wide association studies (PheWAS) and Mendelian randomization (MR) approaches	Several studies have investigated the effect of genetics on microbiome composition through genome-wide association studies (GWAS) and identified dozens of associated loci. However, little replication across these studies has been observed so far.	Two-sample summary-level	Mental health disorders	Internalizing problems	Brain	MR-Base ID = 1029	MR-Base / IEUOpenGWAS	NA	Both	4596	NA	NA	NA	Numbers not presented - sample size obtained from IEUOpenGWAS (30/06/2022)	Healthy participants	European	Gut microbiome	phylum.Actinobacteria.id.400	Kurilshikov 2021	Range: 4-89	both	NA	18340	This is the GWAS but individual N's for each of the microbial traits is not reported for each MR analysis	healthy subjects	European (78%), East-Asian (4%), Admixed (1%), "Multiethnic" (7%), Middle East (3%), Hispanic (6%), AfroAmerican (0.6%)	GWAS adjustments described in detail within Exposure_GWASs tab	Not discussed in MR but GWAS imputation details in Exposure_GWASs tab	R-squared <0.001 in 1000G data	"We kept only the results based on at least three shared SNPs"	P<1x10-5	Harmonisation not mentioned	"When no shared SNPs were available between exposure and outcome, proxies from the 1000G European data (r2 > 0.8) were added"	Not discussed	NA	8	NA	31 loci (1431 SNPs) associated with microbial (binary and quantitative traits)	NA	No	NA	Inverse variance weighted	Weighted mode	MR Egger	MR-PRESSO	Cochrans Q	Steiger filtering	Authors state that "We kept only the results based on at least three shared SNPs.", plus they clumped the SNPs per phenotype. They also performed leave-one-out analyses	They mention that they retained all results where F-statistics were higher than 10	R	TwoSampleMR	No	No	Applied BH correction for multiple testing but also said that they "excluded duplicated GWAS traits, as the same phenotype is often studied in multiple GWAS. To remove the duplicates, we kept the study with the largest sample size among all the tested GWAS studies for each trait."	SD	Not stated but this is likely SD	Beta	-0.0519128	0.148854	NA	NA	NA	0.727278	BH	0.990903	None specific to MR	Not mentioned	Not mentioned	Not mentioned	No - outcome GWAS not clear (supplementary note mentions "ID 1029" so could be pubmed ID 24839885 but not clear)	Yes - the initial paper aims was to undertake a GWAS; they also looked at the reverse MR (i.e., disease/trait --> microbiome)	phylum.Actinobacteria.id.400	Internalizing problems	-0.0519128	0.148854	NA	NA	NA	0.727278	0.990903	26.2023
2662850683	No	No	Yes	Large-scale association analyses identify host factors influencing human gut microbiome composition	2021	Nature Genetics	https://doi.org/10.1038/s41588-020-00763-1	Alexander Kurilshikov	Alexandra Zhernakova	sasha.zhernakova@gmail.com	Department of Genetics, University of Groningen, University Medical Center Groningen, Groningen, the Netherland	To study the effect of host genetics on gut microbiome composition, the MiBioGen consortium curated and analyzed genome-wide genotypes and 16S fecal microbiome data from 18,340 individuals (24 cohorts). Finally, we focused on the biological interpretation of GWAS findings through gene-set enrichment analysis (GSEA), phenome-wide association studies (PheWAS) and Mendelian randomization (MR) approaches	Several studies have investigated the effect of genetics on microbiome composition through genome-wide association studies (GWAS) and identified dozens of associated loci. However, little replication across these studies has been observed so far.	Two-sample summary-level	Mental health disorders	Internalizing problems	Brain	MR-Base ID = 1029	MR-Base / IEUOpenGWAS	NA	Both	4596	NA	NA	NA	Numbers not presented - sample size obtained from IEUOpenGWAS (30/06/2022)	Healthy participants	European	Gut microbiome	genus.Streptococcus.id.1853	Kurilshikov 2021	Range: 4-89	both	NA	18340	This is the GWAS but individual N's for each of the microbial traits is not reported for each MR analysis	healthy subjects	European (78%), East-Asian (4%), Admixed (1%), "Multiethnic" (7%), Middle East (3%), Hispanic (6%), AfroAmerican (0.6%)	GWAS adjustments described in detail within Exposure_GWASs tab	Not discussed in MR but GWAS imputation details in Exposure_GWASs tab	R-squared <0.001 in 1000G data	"We kept only the results based on at least three shared SNPs"	P<1x10-5	Harmonisation not mentioned	"When no shared SNPs were available between exposure and outcome, proxies from the 1000G European data (r2 > 0.8) were added"	Not discussed	NA	10	NA	31 loci (1431 SNPs) associated with microbial (binary and quantitative traits)	NA	No	NA	Inverse variance weighted	Weighted mode	MR Egger	MR-PRESSO	Cochrans Q	Steiger filtering	Authors state that "We kept only the results based on at least three shared SNPs.", plus they clumped the SNPs per phenotype. They also performed leave-one-out analyses	They mention that they retained all results where F-statistics were higher than 10	R	TwoSampleMR	No	No	Applied BH correction for multiple testing but also said that they "excluded duplicated GWAS traits, as the same phenotype is often studied in multiple GWAS. To remove the duplicates, we kept the study with the largest sample size among all the tested GWAS studies for each trait."	SD	Not stated but this is likely SD	Beta	0.0243698	0.134059	NA	NA	NA	0.855752	BH	0.990903	None specific to MR	Not mentioned	Not mentioned	Not mentioned	No - outcome GWAS not clear (supplementary note mentions "ID 1029" so could be pubmed ID 24839885 but not clear)	Yes - the initial paper aims was to undertake a GWAS; they also looked at the reverse MR (i.e., disease/trait --> microbiome)	genus.Streptococcus.id.1853	Internalizing problems	0.0243698	0.134059	NA	NA	NA	0.855752	0.990903	23.6437
2662850683	No	No	Yes	Large-scale association analyses identify host factors influencing human gut microbiome composition	2021	Nature Genetics	https://doi.org/10.1038/s41588-020-00763-1	Alexander Kurilshikov	Alexandra Zhernakova	sasha.zhernakova@gmail.com	Department of Genetics, University of Groningen, University Medical Center Groningen, Groningen, the Netherland	To study the effect of host genetics on gut microbiome composition, the MiBioGen consortium curated and analyzed genome-wide genotypes and 16S fecal microbiome data from 18,340 individuals (24 cohorts). Finally, we focused on the biological interpretation of GWAS findings through gene-set enrichment analysis (GSEA), phenome-wide association studies (PheWAS) and Mendelian randomization (MR) approaches	Several studies have investigated the effect of genetics on microbiome composition through genome-wide association studies (GWAS) and identified dozens of associated loci. However, little replication across these studies has been observed so far.	Two-sample summary-level	Mental health disorders	Internalizing problems	Brain	MR-Base ID = 1029	MR-Base / IEUOpenGWAS	NA	Both	4596	NA	NA	NA	Numbers not presented - sample size obtained from IEUOpenGWAS (30/06/2022)	Healthy participants	European	Gut microbiome	genus.RuminococcaceaeUCG013.id.11370	Kurilshikov 2021	Range: 4-89	both	NA	18340	This is the GWAS but individual N's for each of the microbial traits is not reported for each MR analysis	healthy subjects	European (78%), East-Asian (4%), Admixed (1%), "Multiethnic" (7%), Middle East (3%), Hispanic (6%), AfroAmerican (0.6%)	GWAS adjustments described in detail within Exposure_GWASs tab	Not discussed in MR but GWAS imputation details in Exposure_GWASs tab	R-squared <0.001 in 1000G data	"We kept only the results based on at least three shared SNPs"	P<1x10-5	Harmonisation not mentioned	"When no shared SNPs were available between exposure and outcome, proxies from the 1000G European data (r2 > 0.8) were added"	Not discussed	NA	7	NA	31 loci (1431 SNPs) associated with microbial (binary and quantitative traits)	NA	No	NA	Inverse variance weighted	Weighted mode	MR Egger	MR-PRESSO	Cochrans Q	Steiger filtering	Authors state that "We kept only the results based on at least three shared SNPs.", plus they clumped the SNPs per phenotype. They also performed leave-one-out analyses	They mention that they retained all results where F-statistics were higher than 10	R	TwoSampleMR	No	No	Applied BH correction for multiple testing but also said that they "excluded duplicated GWAS traits, as the same phenotype is often studied in multiple GWAS. To remove the duplicates, we kept the study with the largest sample size among all the tested GWAS studies for each trait."	SD	Not stated but this is likely SD	Beta	-0.0212604	0.170789	NA	NA	NA	0.900933	BH	0.990903	None specific to MR	Not mentioned	Not mentioned	Not mentioned	No - outcome GWAS not clear (supplementary note mentions "ID 1029" so could be pubmed ID 24839885 but not clear)	Yes - the initial paper aims was to undertake a GWAS; they also looked at the reverse MR (i.e., disease/trait --> microbiome)	genus.RuminococcaceaeUCG013.id.11370	Internalizing problems	-0.0212604	0.170789	NA	NA	NA	0.900933	0.990903	22.2602
2662850683	No	No	Yes	Large-scale association analyses identify host factors influencing human gut microbiome composition	2021	Nature Genetics	https://doi.org/10.1038/s41588-020-00763-1	Alexander Kurilshikov	Alexandra Zhernakova	sasha.zhernakova@gmail.com	Department of Genetics, University of Groningen, University Medical Center Groningen, Groningen, the Netherland	To study the effect of host genetics on gut microbiome composition, the MiBioGen consortium curated and analyzed genome-wide genotypes and 16S fecal microbiome data from 18,340 individuals (24 cohorts). Finally, we focused on the biological interpretation of GWAS findings through gene-set enrichment analysis (GSEA), phenome-wide association studies (PheWAS) and Mendelian randomization (MR) approaches	Several studies have investigated the effect of genetics on microbiome composition through genome-wide association studies (GWAS) and identified dozens of associated loci. However, little replication across these studies has been observed so far.	Two-sample summary-level	Mental health disorders	Internalizing problems	Brain	MR-Base ID = 1029	MR-Base / IEUOpenGWAS	NA	Both	4596	NA	NA	NA	Numbers not presented - sample size obtained from IEUOpenGWAS (30/06/2022)	Healthy participants	European	Gut microbiome	genus.Allisonella.id.2174	Kurilshikov 2021	Range: 4-89	both	NA	18340	This is the GWAS but individual N's for each of the microbial traits is not reported for each MR analysis	healthy subjects	European (78%), East-Asian (4%), Admixed (1%), "Multiethnic" (7%), Middle East (3%), Hispanic (6%), AfroAmerican (0.6%)	GWAS adjustments described in detail within Exposure_GWASs tab	Not discussed in MR but GWAS imputation details in Exposure_GWASs tab	R-squared <0.001 in 1000G data	"We kept only the results based on at least three shared SNPs"	P<1x10-5	Harmonisation not mentioned	"When no shared SNPs were available between exposure and outcome, proxies from the 1000G European data (r2 > 0.8) were added"	Not discussed	NA	6	NA	31 loci (1431 SNPs) associated with microbial (binary and quantitative traits)	NA	No	NA	Inverse variance weighted	Weighted mode	MR Egger	MR-PRESSO	Cochrans Q	Steiger filtering	Authors state that "We kept only the results based on at least three shared SNPs.", plus they clumped the SNPs per phenotype. They also performed leave-one-out analyses	They mention that they retained all results where F-statistics were higher than 10	R	TwoSampleMR	No	No	Applied BH correction for multiple testing but also said that they "excluded duplicated GWAS traits, as the same phenotype is often studied in multiple GWAS. To remove the duplicates, we kept the study with the largest sample size among all the tested GWAS studies for each trait."	SD	Not stated but this is likely SD	Beta	0.003916	0.0783878	NA	NA	NA	0.960157	BH	0.996531	None specific to MR	Not mentioned	Not mentioned	Not mentioned	No - outcome GWAS not clear (supplementary note mentions "ID 1029" so could be pubmed ID 24839885 but not clear)	Yes - the initial paper aims was to undertake a GWAS; they also looked at the reverse MR (i.e., disease/trait --> microbiome)	genus.Allisonella.id.2174	Internalizing problems	0.003916	0.0783878	NA	NA	NA	0.960157	0.996531	23.6532
2662850683	No	No	Yes	Large-scale association analyses identify host factors influencing human gut microbiome composition	2021	Nature Genetics	https://doi.org/10.1038/s41588-020-00763-1	Alexander Kurilshikov	Alexandra Zhernakova	sasha.zhernakova@gmail.com	Department of Genetics, University of Groningen, University Medical Center Groningen, Groningen, the Netherland	To study the effect of host genetics on gut microbiome composition, the MiBioGen consortium curated and analyzed genome-wide genotypes and 16S fecal microbiome data from 18,340 individuals (24 cohorts). Finally, we focused on the biological interpretation of GWAS findings through gene-set enrichment analysis (GSEA), phenome-wide association studies (PheWAS) and Mendelian randomization (MR) approaches	Several studies have investigated the effect of genetics on microbiome composition through genome-wide association studies (GWAS) and identified dozens of associated loci. However, little replication across these studies has been observed so far.	Two-sample summary-level	Mental health disorders	Internalizing problems	Brain	MR-Base ID = 1029	MR-Base / IEUOpenGWAS	NA	Both	4596	NA	NA	NA	Numbers not presented - sample size obtained from IEUOpenGWAS (30/06/2022)	Healthy participants	European	Gut microbiome	family.Streptococcaceae.id.1850	Kurilshikov 2021	Range: 4-89	both	NA	18340	This is the GWAS but individual N's for each of the microbial traits is not reported for each MR analysis	healthy subjects	European (78%), East-Asian (4%), Admixed (1%), "Multiethnic" (7%), Middle East (3%), Hispanic (6%), AfroAmerican (0.6%)	GWAS adjustments described in detail within Exposure_GWASs tab	Not discussed in MR but GWAS imputation details in Exposure_GWASs tab	R-squared <0.001 in 1000G data	"We kept only the results based on at least three shared SNPs"	P<1x10-5	Harmonisation not mentioned	"When no shared SNPs were available between exposure and outcome, proxies from the 1000G European data (r2 > 0.8) were added"	Not discussed	NA	11	NA	31 loci (1431 SNPs) associated with microbial (binary and quantitative traits)	NA	No	NA	Inverse variance weighted	Weighted mode	MR Egger	MR-PRESSO	Cochrans Q	Steiger filtering	Authors state that "We kept only the results based on at least three shared SNPs.", plus they clumped the SNPs per phenotype. They also performed leave-one-out analyses	They mention that they retained all results where F-statistics were higher than 10	R	TwoSampleMR	No	No	Applied BH correction for multiple testing but also said that they "excluded duplicated GWAS traits, as the same phenotype is often studied in multiple GWAS. To remove the duplicates, we kept the study with the largest sample size among all the tested GWAS studies for each trait."	SD	Not stated but this is likely SD	Beta	0.00608732	0.128331	NA	NA	NA	0.962167	BH	0.996531	None specific to MR	Not mentioned	Not mentioned	Not mentioned	No - outcome GWAS not clear (supplementary note mentions "ID 1029" so could be pubmed ID 24839885 but not clear)	Yes - the initial paper aims was to undertake a GWAS; they also looked at the reverse MR (i.e., disease/trait --> microbiome)	family.Streptococcaceae.id.1850	Internalizing problems	0.00608732	0.128331	NA	NA	NA	0.962167	0.996531	22.8021
2662850683	No	No	Yes	Large-scale association analyses identify host factors influencing human gut microbiome composition	2021	Nature Genetics	https://doi.org/10.1038/s41588-020-00763-1	Alexander Kurilshikov	Alexandra Zhernakova	sasha.zhernakova@gmail.com	Department of Genetics, University of Groningen, University Medical Center Groningen, Groningen, the Netherland	To study the effect of host genetics on gut microbiome composition, the MiBioGen consortium curated and analyzed genome-wide genotypes and 16S fecal microbiome data from 18,340 individuals (24 cohorts). Finally, we focused on the biological interpretation of GWAS findings through gene-set enrichment analysis (GSEA), phenome-wide association studies (PheWAS) and Mendelian randomization (MR) approaches	Several studies have investigated the effect of genetics on microbiome composition through genome-wide association studies (GWAS) and identified dozens of associated loci. However, little replication across these studies has been observed so far.	Two-sample summary-level	Mental health disorders	Internalizing problems	Brain	MR-Base ID = 1029	MR-Base / IEUOpenGWAS	NA	Both	4596	NA	NA	NA	Numbers not presented - sample size obtained from IEUOpenGWAS (30/06/2022)	Healthy participants	European	Gut microbiome	genus.Peptococcus.id.2037	Kurilshikov 2021	Range: 4-89	both	NA	18340	This is the GWAS but individual N's for each of the microbial traits is not reported for each MR analysis	healthy subjects	European (78%), East-Asian (4%), Admixed (1%), "Multiethnic" (7%), Middle East (3%), Hispanic (6%), AfroAmerican (0.6%)	GWAS adjustments described in detail within Exposure_GWASs tab	Not discussed in MR but GWAS imputation details in Exposure_GWASs tab	R-squared <0.001 in 1000G data	"We kept only the results based on at least three shared SNPs"	P<1x10-5	Harmonisation not mentioned	"When no shared SNPs were available between exposure and outcome, proxies from the 1000G European data (r2 > 0.8) were added"	Not discussed	NA	8	NA	31 loci (1431 SNPs) associated with microbial (binary and quantitative traits)	NA	No	NA	Inverse variance weighted	Weighted mode	MR Egger	MR-PRESSO	Cochrans Q	Steiger filtering	Authors state that "We kept only the results based on at least three shared SNPs.", plus they clumped the SNPs per phenotype. They also performed leave-one-out analyses	They mention that they retained all results where F-statistics were higher than 10	R	TwoSampleMR	No	No	Applied BH correction for multiple testing but also said that they "excluded duplicated GWAS traits, as the same phenotype is often studied in multiple GWAS. To remove the duplicates, we kept the study with the largest sample size among all the tested GWAS studies for each trait."	SD	Not stated but this is likely SD	Beta	-0.00291349	0.106285	NA	NA	NA	0.978131	BH	0.996531	None specific to MR	Not mentioned	Not mentioned	Not mentioned	No - outcome GWAS not clear (supplementary note mentions "ID 1029" so could be pubmed ID 24839885 but not clear)	Yes - the initial paper aims was to undertake a GWAS; they also looked at the reverse MR (i.e., disease/trait --> microbiome)	genus.Peptococcus.id.2037	Internalizing problems	-0.00291349	0.106285	NA	NA	NA	0.978131	0.996531	23.9948
2662850683	No	No	Yes	Large-scale association analyses identify host factors influencing human gut microbiome composition	2021	Nature Genetics	https://doi.org/10.1038/s41588-020-00763-1	Alexander Kurilshikov	Alexandra Zhernakova	sasha.zhernakova@gmail.com	Department of Genetics, University of Groningen, University Medical Center Groningen, Groningen, the Netherland	To study the effect of host genetics on gut microbiome composition, the MiBioGen consortium curated and analyzed genome-wide genotypes and 16S fecal microbiome data from 18,340 individuals (24 cohorts). Finally, we focused on the biological interpretation of GWAS findings through gene-set enrichment analysis (GSEA), phenome-wide association studies (PheWAS) and Mendelian randomization (MR) approaches	Several studies have investigated the effect of genetics on microbiome composition through genome-wide association studies (GWAS) and identified dozens of associated loci. However, little replication across these studies has been observed so far.	Two-sample summary-level	Heart disease	Ischemic stroke	Cardiovascular	MR-Base ID = 814	MR-Base / IEUOpenGWAS	NA	Both	249	268	NA	NA	Numbers not presented - cases and controls obtained from IEUOpenGWAS (30/06/2022)	case-control	European	Gut microbiome	genus.Bifidobacterium.id.436	Kurilshikov 2021	Range: 4-89	both	NA	18340	This is the GWAS but individual N's for each of the microbial traits is not reported for each MR analysis	healthy subjects	European (78%), East-Asian (4%), Admixed (1%), "Multiethnic" (7%), Middle East (3%), Hispanic (6%), AfroAmerican (0.6%)	GWAS adjustments described in detail within Exposure_GWASs tab	Not discussed in MR but GWAS imputation details in Exposure_GWASs tab	R-squared <0.001 in 1000G data	"We kept only the results based on at least three shared SNPs"	P<1x10-5	Harmonisation not mentioned	"When no shared SNPs were available between exposure and outcome, proxies from the 1000G European data (r2 > 0.8) were added"	Not discussed	NA	6	NA	31 loci (1431 SNPs) associated with microbial (binary and quantitative traits)	NA	No	NA	Inverse variance weighted	Weighted mode	MR Egger	MR-PRESSO	Cochrans Q	Steiger filtering	Authors state that "We kept only the results based on at least three shared SNPs.", plus they clumped the SNPs per phenotype. They also performed leave-one-out analyses	They mention that they retained all results where F-statistics were higher than 10	R	TwoSampleMR	No	No	Applied BH correction for multiple testing but also said that they "excluded duplicated GWAS traits, as the same phenotype is often studied in multiple GWAS. To remove the duplicates, we kept the study with the largest sample size among all the tested GWAS studies for each trait."	SD	Not stated but this is likely OR	Beta	-5.2914	2.14117	NA	NA	NA	0.0134637	BH	0.377466	None specific to MR	Not mentioned	Not mentioned	Not mentioned	No - outcome GWAS not clear (supplementary note mentions "ID 814" so could be pubmed ID 17434096 but not clear)	Yes - the initial paper aims was to undertake a GWAS; they also looked at the reverse MR (i.e., disease/trait --> microbiome)	genus.Bifidobacterium.id.436	Ischemic stroke	-5.2914	2.14117	NA	NA	NA	0.0134637	0.377466	32.2702
2662850683	No	No	Yes	Large-scale association analyses identify host factors influencing human gut microbiome composition	2021	Nature Genetics	https://doi.org/10.1038/s41588-020-00763-1	Alexander Kurilshikov	Alexandra Zhernakova	sasha.zhernakova@gmail.com	Department of Genetics, University of Groningen, University Medical Center Groningen, Groningen, the Netherland	To study the effect of host genetics on gut microbiome composition, the MiBioGen consortium curated and analyzed genome-wide genotypes and 16S fecal microbiome data from 18,340 individuals (24 cohorts). Finally, we focused on the biological interpretation of GWAS findings through gene-set enrichment analysis (GSEA), phenome-wide association studies (PheWAS) and Mendelian randomization (MR) approaches	Several studies have investigated the effect of genetics on microbiome composition through genome-wide association studies (GWAS) and identified dozens of associated loci. However, little replication across these studies has been observed so far.	Two-sample summary-level	Heart disease	Ischemic stroke	Cardiovascular	MR-Base ID = 814	MR-Base / IEUOpenGWAS	NA	Both	249	268	NA	NA	Numbers not presented - cases and controls obtained from IEUOpenGWAS (30/06/2022)	case-control	European	Gut microbiome	genus.Ruminococcus1.id.11373	Kurilshikov 2021	Range: 4-89	both	NA	18340	This is the GWAS but individual N's for each of the microbial traits is not reported for each MR analysis	healthy subjects	European (78%), East-Asian (4%), Admixed (1%), "Multiethnic" (7%), Middle East (3%), Hispanic (6%), AfroAmerican (0.6%)	GWAS adjustments described in detail within Exposure_GWASs tab	Not discussed in MR but GWAS imputation details in Exposure_GWASs tab	R-squared <0.001 in 1000G data	"We kept only the results based on at least three shared SNPs"	P<1x10-5	Harmonisation not mentioned	"When no shared SNPs were available between exposure and outcome, proxies from the 1000G European data (r2 > 0.8) were added"	Not discussed	NA	5	NA	31 loci (1431 SNPs) associated with microbial (binary and quantitative traits)	NA	No	NA	Inverse variance weighted	Weighted mode	MR Egger	MR-PRESSO	Cochrans Q	Steiger filtering	Authors state that "We kept only the results based on at least three shared SNPs.", plus they clumped the SNPs per phenotype. They also performed leave-one-out analyses	They mention that they retained all results where F-statistics were higher than 10	R	TwoSampleMR	No	No	Applied BH correction for multiple testing but also said that they "excluded duplicated GWAS traits, as the same phenotype is often studied in multiple GWAS. To remove the duplicates, we kept the study with the largest sample size among all the tested GWAS studies for each trait."	SD	Not stated but this is likely OR	Beta	-5.96919	2.98902	NA	NA	NA	0.0458211	BH	0.589665	None specific to MR	Not mentioned	Not mentioned	Not mentioned	No - outcome GWAS not clear (supplementary note mentions "ID 814" so could be pubmed ID 17434096 but not clear)	Yes - the initial paper aims was to undertake a GWAS; they also looked at the reverse MR (i.e., disease/trait --> microbiome)	genus.Ruminococcus1.id.11373	Ischemic stroke	-5.96919	2.98902	NA	NA	NA	0.0458211	0.589665	22.902
2662850683	No	No	Yes	Large-scale association analyses identify host factors influencing human gut microbiome composition	2021	Nature Genetics	https://doi.org/10.1038/s41588-020-00763-1	Alexander Kurilshikov	Alexandra Zhernakova	sasha.zhernakova@gmail.com	Department of Genetics, University of Groningen, University Medical Center Groningen, Groningen, the Netherland	To study the effect of host genetics on gut microbiome composition, the MiBioGen consortium curated and analyzed genome-wide genotypes and 16S fecal microbiome data from 18,340 individuals (24 cohorts). Finally, we focused on the biological interpretation of GWAS findings through gene-set enrichment analysis (GSEA), phenome-wide association studies (PheWAS) and Mendelian randomization (MR) approaches	Several studies have investigated the effect of genetics on microbiome composition through genome-wide association studies (GWAS) and identified dozens of associated loci. However, little replication across these studies has been observed so far.	Two-sample summary-level	Heart disease	Ischemic stroke	Cardiovascular	MR-Base ID = 814	MR-Base / IEUOpenGWAS	NA	Both	249	268	NA	NA	Numbers not presented - cases and controls obtained from IEUOpenGWAS (30/06/2022)	case-control	European	Gut microbiome	order.Bifidobacteriales.id.432	Kurilshikov 2021	Range: 4-89	both	NA	18340	This is the GWAS but individual N's for each of the microbial traits is not reported for each MR analysis	healthy subjects	European (78%), East-Asian (4%), Admixed (1%), "Multiethnic" (7%), Middle East (3%), Hispanic (6%), AfroAmerican (0.6%)	GWAS adjustments described in detail within Exposure_GWASs tab	Not discussed in MR but GWAS imputation details in Exposure_GWASs tab	R-squared <0.001 in 1000G data	"We kept only the results based on at least three shared SNPs"	P<1x10-5	Harmonisation not mentioned	"When no shared SNPs were available between exposure and outcome, proxies from the 1000G European data (r2 > 0.8) were added"	Not discussed	NA	8	NA	31 loci (1431 SNPs) associated with microbial (binary and quantitative traits)	NA	No	NA	Inverse variance weighted	Weighted mode	MR Egger	MR-PRESSO	Cochrans Q	Steiger filtering	Authors state that "We kept only the results based on at least three shared SNPs.", plus they clumped the SNPs per phenotype. They also performed leave-one-out analyses	They mention that they retained all results where F-statistics were higher than 10	R	TwoSampleMR	No	No	Applied BH correction for multiple testing but also said that they "excluded duplicated GWAS traits, as the same phenotype is often studied in multiple GWAS. To remove the duplicates, we kept the study with the largest sample size among all the tested GWAS studies for each trait."	SD	Not stated but this is likely OR	Beta	-3.44505	2.02944	NA	NA	NA	0.0895956	BH	0.717098	None specific to MR	Not mentioned	Not mentioned	Not mentioned	No - outcome GWAS not clear (supplementary note mentions "ID 814" so could be pubmed ID 17434096 but not clear)	Yes - the initial paper aims was to undertake a GWAS; they also looked at the reverse MR (i.e., disease/trait --> microbiome)	order.Bifidobacteriales.id.432	Ischemic stroke	-3.44505	2.02944	NA	NA	NA	0.0895956	0.717098	28.7909
2662850683	No	No	Yes	Large-scale association analyses identify host factors influencing human gut microbiome composition	2021	Nature Genetics	https://doi.org/10.1038/s41588-020-00763-1	Alexander Kurilshikov	Alexandra Zhernakova	sasha.zhernakova@gmail.com	Department of Genetics, University of Groningen, University Medical Center Groningen, Groningen, the Netherland	To study the effect of host genetics on gut microbiome composition, the MiBioGen consortium curated and analyzed genome-wide genotypes and 16S fecal microbiome data from 18,340 individuals (24 cohorts). Finally, we focused on the biological interpretation of GWAS findings through gene-set enrichment analysis (GSEA), phenome-wide association studies (PheWAS) and Mendelian randomization (MR) approaches	Several studies have investigated the effect of genetics on microbiome composition through genome-wide association studies (GWAS) and identified dozens of associated loci. However, little replication across these studies has been observed so far.	Two-sample summary-level	Heart disease	Ischemic stroke	Cardiovascular	MR-Base ID = 814	MR-Base / IEUOpenGWAS	NA	Both	249	268	NA	NA	Numbers not presented - cases and controls obtained from IEUOpenGWAS (30/06/2022)	case-control	European	Gut microbiome	phylum.Actinobacteria.id.400	Kurilshikov 2021	Range: 4-89	both	NA	18340	This is the GWAS but individual N's for each of the microbial traits is not reported for each MR analysis	healthy subjects	European (78%), East-Asian (4%), Admixed (1%), "Multiethnic" (7%), Middle East (3%), Hispanic (6%), AfroAmerican (0.6%)	GWAS adjustments described in detail within Exposure_GWASs tab	Not discussed in MR but GWAS imputation details in Exposure_GWASs tab	R-squared <0.001 in 1000G data	"We kept only the results based on at least three shared SNPs"	P<1x10-5	Harmonisation not mentioned	"When no shared SNPs were available between exposure and outcome, proxies from the 1000G European data (r2 > 0.8) were added"	Not discussed	NA	4	NA	31 loci (1431 SNPs) associated with microbial (binary and quantitative traits)	NA	No	NA	Inverse variance weighted	Weighted mode	MR Egger	MR-PRESSO	Cochrans Q	Steiger filtering	Authors state that "We kept only the results based on at least three shared SNPs.", plus they clumped the SNPs per phenotype. They also performed leave-one-out analyses	They mention that they retained all results where F-statistics were higher than 10	R	TwoSampleMR	No	No	Applied BH correction for multiple testing but also said that they "excluded duplicated GWAS traits, as the same phenotype is often studied in multiple GWAS. To remove the duplicates, we kept the study with the largest sample size among all the tested GWAS studies for each trait."	SD	Not stated but this is likely OR	Beta	-5.97451	3.57748	NA	NA	NA	0.0949125	BH	0.717098	None specific to MR	Not mentioned	Not mentioned	Not mentioned	No - outcome GWAS not clear (supplementary note mentions "ID 814" so could be pubmed ID 17434096 but not clear)	Yes - the initial paper aims was to undertake a GWAS; they also looked at the reverse MR (i.e., disease/trait --> microbiome)	phylum.Actinobacteria.id.400	Ischemic stroke	-5.97451	3.57748	NA	NA	NA	0.0949125	0.717098	29.6559
2662850683	No	No	Yes	Large-scale association analyses identify host factors influencing human gut microbiome composition	2021	Nature Genetics	https://doi.org/10.1038/s41588-020-00763-1	Alexander Kurilshikov	Alexandra Zhernakova	sasha.zhernakova@gmail.com	Department of Genetics, University of Groningen, University Medical Center Groningen, Groningen, the Netherland	To study the effect of host genetics on gut microbiome composition, the MiBioGen consortium curated and analyzed genome-wide genotypes and 16S fecal microbiome data from 18,340 individuals (24 cohorts). Finally, we focused on the biological interpretation of GWAS findings through gene-set enrichment analysis (GSEA), phenome-wide association studies (PheWAS) and Mendelian randomization (MR) approaches	Several studies have investigated the effect of genetics on microbiome composition through genome-wide association studies (GWAS) and identified dozens of associated loci. However, little replication across these studies has been observed so far.	Two-sample summary-level	Heart disease	Ischemic stroke	Cardiovascular	MR-Base ID = 814	MR-Base / IEUOpenGWAS	NA	Both	249	268	NA	NA	Numbers not presented - cases and controls obtained from IEUOpenGWAS (30/06/2022)	case-control	European	Gut microbiome	family.Peptostreptococcaceae.id.2042	Kurilshikov 2021	Range: 4-89	both	NA	18340	This is the GWAS but individual N's for each of the microbial traits is not reported for each MR analysis	healthy subjects	European (78%), East-Asian (4%), Admixed (1%), "Multiethnic" (7%), Middle East (3%), Hispanic (6%), AfroAmerican (0.6%)	GWAS adjustments described in detail within Exposure_GWASs tab	Not discussed in MR but GWAS imputation details in Exposure_GWASs tab	R-squared <0.001 in 1000G data	"We kept only the results based on at least three shared SNPs"	P<1x10-5	Harmonisation not mentioned	"When no shared SNPs were available between exposure and outcome, proxies from the 1000G European data (r2 > 0.8) were added"	Not discussed	NA	3	NA	31 loci (1431 SNPs) associated with microbial (binary and quantitative traits)	NA	No	NA	Inverse variance weighted	Weighted mode	MR Egger	MR-PRESSO	Cochrans Q	Steiger filtering	Authors state that "We kept only the results based on at least three shared SNPs.", plus they clumped the SNPs per phenotype. They also performed leave-one-out analyses	They mention that they retained all results where F-statistics were higher than 10	R	TwoSampleMR	No	No	Applied BH correction for multiple testing but also said that they "excluded duplicated GWAS traits, as the same phenotype is often studied in multiple GWAS. To remove the duplicates, we kept the study with the largest sample size among all the tested GWAS studies for each trait."	SD	Not stated but this is likely OR	Beta	-6.92554	4.68589	NA	NA	NA	0.13942	BH	0.789255	None specific to MR	Not mentioned	Not mentioned	Not mentioned	No - outcome GWAS not clear (supplementary note mentions "ID 814" so could be pubmed ID 17434096 but not clear)	Yes - the initial paper aims was to undertake a GWAS; they also looked at the reverse MR (i.e., disease/trait --> microbiome)	family.Peptostreptococcaceae.id.2042	Ischemic stroke	-6.92554	4.68589	NA	NA	NA	0.13942	0.789255	22.7499
2662850683	No	No	Yes	Large-scale association analyses identify host factors influencing human gut microbiome composition	2021	Nature Genetics	https://doi.org/10.1038/s41588-020-00763-1	Alexander Kurilshikov	Alexandra Zhernakova	sasha.zhernakova@gmail.com	Department of Genetics, University of Groningen, University Medical Center Groningen, Groningen, the Netherland	To study the effect of host genetics on gut microbiome composition, the MiBioGen consortium curated and analyzed genome-wide genotypes and 16S fecal microbiome data from 18,340 individuals (24 cohorts). Finally, we focused on the biological interpretation of GWAS findings through gene-set enrichment analysis (GSEA), phenome-wide association studies (PheWAS) and Mendelian randomization (MR) approaches	Several studies have investigated the effect of genetics on microbiome composition through genome-wide association studies (GWAS) and identified dozens of associated loci. However, little replication across these studies has been observed so far.	Two-sample summary-level	Heart disease	Ischemic stroke	Cardiovascular	MR-Base ID = 814	MR-Base / IEUOpenGWAS	NA	Both	249	268	NA	NA	Numbers not presented - cases and controls obtained from IEUOpenGWAS (30/06/2022)	case-control	European	Gut microbiome	class.Actinobacteria.id.419	Kurilshikov 2021	Range: 4-89	both	NA	18340	This is the GWAS but individual N's for each of the microbial traits is not reported for each MR analysis	healthy subjects	European (78%), East-Asian (4%), Admixed (1%), "Multiethnic" (7%), Middle East (3%), Hispanic (6%), AfroAmerican (0.6%)	GWAS adjustments described in detail within Exposure_GWASs tab	Not discussed in MR but GWAS imputation details in Exposure_GWASs tab	R-squared <0.001 in 1000G data	"We kept only the results based on at least three shared SNPs"	P<1x10-5	Harmonisation not mentioned	"When no shared SNPs were available between exposure and outcome, proxies from the 1000G European data (r2 > 0.8) were added"	Not discussed	NA	8	NA	31 loci (1431 SNPs) associated with microbial (binary and quantitative traits)	NA	No	NA	Inverse variance weighted	Weighted mode	MR Egger	MR-PRESSO	Cochrans Q	Steiger filtering	Authors state that "We kept only the results based on at least three shared SNPs.", plus they clumped the SNPs per phenotype. They also performed leave-one-out analyses	They mention that they retained all results where F-statistics were higher than 10	R	TwoSampleMR	No	No	Applied BH correction for multiple testing but also said that they "excluded duplicated GWAS traits, as the same phenotype is often studied in multiple GWAS. To remove the duplicates, we kept the study with the largest sample size among all the tested GWAS studies for each trait."	SD	Not stated but this is likely OR	Beta	-3.43627	3.06395	NA	NA	NA	0.262068	BH	0.926683	None specific to MR	Not mentioned	Not mentioned	Not mentioned	No - outcome GWAS not clear (supplementary note mentions "ID 814" so could be pubmed ID 17434096 but not clear)	Yes - the initial paper aims was to undertake a GWAS; they also looked at the reverse MR (i.e., disease/trait --> microbiome)	class.Actinobacteria.id.419	Ischemic stroke	-3.43627	3.06395	NA	NA	NA	0.262068	0.926683	29.6229
2662850683	No	No	Yes	Large-scale association analyses identify host factors influencing human gut microbiome composition	2021	Nature Genetics	https://doi.org/10.1038/s41588-020-00763-1	Alexander Kurilshikov	Alexandra Zhernakova	sasha.zhernakova@gmail.com	Department of Genetics, University of Groningen, University Medical Center Groningen, Groningen, the Netherland	To study the effect of host genetics on gut microbiome composition, the MiBioGen consortium curated and analyzed genome-wide genotypes and 16S fecal microbiome data from 18,340 individuals (24 cohorts). Finally, we focused on the biological interpretation of GWAS findings through gene-set enrichment analysis (GSEA), phenome-wide association studies (PheWAS) and Mendelian randomization (MR) approaches	Several studies have investigated the effect of genetics on microbiome composition through genome-wide association studies (GWAS) and identified dozens of associated loci. However, little replication across these studies has been observed so far.	Two-sample summary-level	Heart disease	Ischemic stroke	Cardiovascular	MR-Base ID = 814	MR-Base / IEUOpenGWAS	NA	Both	249	268	NA	NA	Numbers not presented - cases and controls obtained from IEUOpenGWAS (30/06/2022)	case-control	European	Gut microbiome	genus.RuminococcaceaeUCG009.id.11366	Kurilshikov 2021	Range: 4-89	both	NA	18340	This is the GWAS but individual N's for each of the microbial traits is not reported for each MR analysis	healthy subjects	European (78%), East-Asian (4%), Admixed (1%), "Multiethnic" (7%), Middle East (3%), Hispanic (6%), AfroAmerican (0.6%)	GWAS adjustments described in detail within Exposure_GWASs tab	Not discussed in MR but GWAS imputation details in Exposure_GWASs tab	R-squared <0.001 in 1000G data	"We kept only the results based on at least three shared SNPs"	P<1x10-5	Harmonisation not mentioned	"When no shared SNPs were available between exposure and outcome, proxies from the 1000G European data (r2 > 0.8) were added"	Not discussed	NA	4	NA	31 loci (1431 SNPs) associated with microbial (binary and quantitative traits)	NA	No	NA	Inverse variance weighted	Weighted mode	MR Egger	MR-PRESSO	Cochrans Q	Steiger filtering	Authors state that "We kept only the results based on at least three shared SNPs.", plus they clumped the SNPs per phenotype. They also performed leave-one-out analyses	They mention that they retained all results where F-statistics were higher than 10	R	TwoSampleMR	No	No	Applied BH correction for multiple testing but also said that they "excluded duplicated GWAS traits, as the same phenotype is often studied in multiple GWAS. To remove the duplicates, we kept the study with the largest sample size among all the tested GWAS studies for each trait."	SD	Not stated but this is likely OR	Beta	3.63005	3.25651	NA	NA	NA	0.264977	BH	0.928602	None specific to MR	Not mentioned	Not mentioned	Not mentioned	No - outcome GWAS not clear (supplementary note mentions "ID 814" so could be pubmed ID 17434096 but not clear)	Yes - the initial paper aims was to undertake a GWAS; they also looked at the reverse MR (i.e., disease/trait --> microbiome)	genus.RuminococcaceaeUCG009.id.11366	Ischemic stroke	3.63005	3.25651	NA	NA	NA	0.264977	0.928602	20.5228
2662850683	No	No	Yes	Large-scale association analyses identify host factors influencing human gut microbiome composition	2021	Nature Genetics	https://doi.org/10.1038/s41588-020-00763-1	Alexander Kurilshikov	Alexandra Zhernakova	sasha.zhernakova@gmail.com	Department of Genetics, University of Groningen, University Medical Center Groningen, Groningen, the Netherland	To study the effect of host genetics on gut microbiome composition, the MiBioGen consortium curated and analyzed genome-wide genotypes and 16S fecal microbiome data from 18,340 individuals (24 cohorts). Finally, we focused on the biological interpretation of GWAS findings through gene-set enrichment analysis (GSEA), phenome-wide association studies (PheWAS) and Mendelian randomization (MR) approaches	Several studies have investigated the effect of genetics on microbiome composition through genome-wide association studies (GWAS) and identified dozens of associated loci. However, little replication across these studies has been observed so far.	Two-sample summary-level	Heart disease	Ischemic stroke	Cardiovascular	MR-Base ID = 814	MR-Base / IEUOpenGWAS	NA	Both	249	268	NA	NA	Numbers not presented - cases and controls obtained from IEUOpenGWAS (30/06/2022)	case-control	European	Gut microbiome	genus.CandidatusSoleaferrea.id.11350	Kurilshikov 2021	Range: 4-89	both	NA	18340	This is the GWAS but individual N's for each of the microbial traits is not reported for each MR analysis	healthy subjects	European (78%), East-Asian (4%), Admixed (1%), "Multiethnic" (7%), Middle East (3%), Hispanic (6%), AfroAmerican (0.6%)	GWAS adjustments described in detail within Exposure_GWASs tab	Not discussed in MR but GWAS imputation details in Exposure_GWASs tab	R-squared <0.001 in 1000G data	"We kept only the results based on at least three shared SNPs"	P<1x10-5	Harmonisation not mentioned	"When no shared SNPs were available between exposure and outcome, proxies from the 1000G European data (r2 > 0.8) were added"	Not discussed	NA	5	NA	31 loci (1431 SNPs) associated with microbial (binary and quantitative traits)	NA	No	NA	Inverse variance weighted	Weighted mode	MR Egger	MR-PRESSO	Cochrans Q	Steiger filtering	Authors state that "We kept only the results based on at least three shared SNPs.", plus they clumped the SNPs per phenotype. They also performed leave-one-out analyses	They mention that they retained all results where F-statistics were higher than 10	R	TwoSampleMR	No	No	Applied BH correction for multiple testing but also said that they "excluded duplicated GWAS traits, as the same phenotype is often studied in multiple GWAS. To remove the duplicates, we kept the study with the largest sample size among all the tested GWAS studies for each trait."	SD	Not stated but this is likely OR	Beta	-2.26453	2.40055	NA	NA	NA	0.345507	BH	0.961475	None specific to MR	Not mentioned	Not mentioned	Not mentioned	No - outcome GWAS not clear (supplementary note mentions "ID 814" so could be pubmed ID 17434096 but not clear)	Yes - the initial paper aims was to undertake a GWAS; they also looked at the reverse MR (i.e., disease/trait --> microbiome)	genus.CandidatusSoleaferrea.id.11350	Ischemic stroke	-2.26453	2.40055	NA	NA	NA	0.345507	0.961475	20.8949
2662850683	No	No	Yes	Large-scale association analyses identify host factors influencing human gut microbiome composition	2021	Nature Genetics	https://doi.org/10.1038/s41588-020-00763-1	Alexander Kurilshikov	Alexandra Zhernakova	sasha.zhernakova@gmail.com	Department of Genetics, University of Groningen, University Medical Center Groningen, Groningen, the Netherland	To study the effect of host genetics on gut microbiome composition, the MiBioGen consortium curated and analyzed genome-wide genotypes and 16S fecal microbiome data from 18,340 individuals (24 cohorts). Finally, we focused on the biological interpretation of GWAS findings through gene-set enrichment analysis (GSEA), phenome-wide association studies (PheWAS) and Mendelian randomization (MR) approaches	Several studies have investigated the effect of genetics on microbiome composition through genome-wide association studies (GWAS) and identified dozens of associated loci. However, little replication across these studies has been observed so far.	Two-sample summary-level	Heart disease	Ischemic stroke	Cardiovascular	MR-Base ID = 814	MR-Base / IEUOpenGWAS	NA	Both	249	268	NA	NA	Numbers not presented - cases and controls obtained from IEUOpenGWAS (30/06/2022)	case-control	European	Gut microbiome	genus.Erysipelatoclostridium.id.11381	Kurilshikov 2021	Range: 4-89	both	NA	18340	This is the GWAS but individual N's for each of the microbial traits is not reported for each MR analysis	healthy subjects	European (78%), East-Asian (4%), Admixed (1%), "Multiethnic" (7%), Middle East (3%), Hispanic (6%), AfroAmerican (0.6%)	GWAS adjustments described in detail within Exposure_GWASs tab	Not discussed in MR but GWAS imputation details in Exposure_GWASs tab	R-squared <0.001 in 1000G data	"We kept only the results based on at least three shared SNPs"	P<1x10-5	Harmonisation not mentioned	"When no shared SNPs were available between exposure and outcome, proxies from the 1000G European data (r2 > 0.8) were added"	Not discussed	NA	7	NA	31 loci (1431 SNPs) associated with microbial (binary and quantitative traits)	NA	No	NA	Inverse variance weighted	Weighted mode	MR Egger	MR-PRESSO	Cochrans Q	Steiger filtering	Authors state that "We kept only the results based on at least three shared SNPs.", plus they clumped the SNPs per phenotype. They also performed leave-one-out analyses	They mention that they retained all results where F-statistics were higher than 10	R	TwoSampleMR	No	No	Applied BH correction for multiple testing but also said that they "excluded duplicated GWAS traits, as the same phenotype is often studied in multiple GWAS. To remove the duplicates, we kept the study with the largest sample size among all the tested GWAS studies for each trait."	SD	Not stated but this is likely OR	Beta	1.77207	1.98739	NA	NA	NA	0.372578	BH	0.961475	None specific to MR	Not mentioned	Not mentioned	Not mentioned	No - outcome GWAS not clear (supplementary note mentions "ID 814" so could be pubmed ID 17434096 but not clear)	Yes - the initial paper aims was to undertake a GWAS; they also looked at the reverse MR (i.e., disease/trait --> microbiome)	genus.Erysipelatoclostridium.id.11381	Ischemic stroke	1.77207	1.98739	NA	NA	NA	0.372578	0.961475	21.4076
2662850683	No	No	Yes	Large-scale association analyses identify host factors influencing human gut microbiome composition	2021	Nature Genetics	https://doi.org/10.1038/s41588-020-00763-1	Alexander Kurilshikov	Alexandra Zhernakova	sasha.zhernakova@gmail.com	Department of Genetics, University of Groningen, University Medical Center Groningen, Groningen, the Netherland	To study the effect of host genetics on gut microbiome composition, the MiBioGen consortium curated and analyzed genome-wide genotypes and 16S fecal microbiome data from 18,340 individuals (24 cohorts). Finally, we focused on the biological interpretation of GWAS findings through gene-set enrichment analysis (GSEA), phenome-wide association studies (PheWAS) and Mendelian randomization (MR) approaches	Several studies have investigated the effect of genetics on microbiome composition through genome-wide association studies (GWAS) and identified dozens of associated loci. However, little replication across these studies has been observed so far.	Two-sample summary-level	Heart disease	Ischemic stroke	Cardiovascular	MR-Base ID = 814	MR-Base / IEUOpenGWAS	NA	Both	249	268	NA	NA	Numbers not presented - cases and controls obtained from IEUOpenGWAS (30/06/2022)	case-control	European	Gut microbiome	genus..Eubacteriumcoprostanoligenesgroup.id.11375	Kurilshikov 2021	Range: 4-89	both	NA	18340	This is the GWAS but individual N's for each of the microbial traits is not reported for each MR analysis	healthy subjects	European (78%), East-Asian (4%), Admixed (1%), "Multiethnic" (7%), Middle East (3%), Hispanic (6%), AfroAmerican (0.6%)	GWAS adjustments described in detail within Exposure_GWASs tab	Not discussed in MR but GWAS imputation details in Exposure_GWASs tab	R-squared <0.001 in 1000G data	"We kept only the results based on at least three shared SNPs"	P<1x10-5	Harmonisation not mentioned	"When no shared SNPs were available between exposure and outcome, proxies from the 1000G European data (r2 > 0.8) were added"	Not discussed	NA	4	NA	31 loci (1431 SNPs) associated with microbial (binary and quantitative traits)	NA	No	NA	Inverse variance weighted	Weighted mode	MR Egger	MR-PRESSO	Cochrans Q	Steiger filtering	Authors state that "We kept only the results based on at least three shared SNPs.", plus they clumped the SNPs per phenotype. They also performed leave-one-out analyses	They mention that they retained all results where F-statistics were higher than 10	R	TwoSampleMR	No	No	Applied BH correction for multiple testing but also said that they "excluded duplicated GWAS traits, as the same phenotype is often studied in multiple GWAS. To remove the duplicates, we kept the study with the largest sample size among all the tested GWAS studies for each trait."	SD	Not stated but this is likely OR	Beta	3.49498	4.38134	NA	NA	NA	0.425047	BH	0.961475	None specific to MR	Not mentioned	Not mentioned	Not mentioned	No - outcome GWAS not clear (supplementary note mentions "ID 814" so could be pubmed ID 17434096 but not clear)	Yes - the initial paper aims was to undertake a GWAS; they also looked at the reverse MR (i.e., disease/trait --> microbiome)	genus..Eubacteriumcoprostanoligenesgroup.id.11375	Ischemic stroke	3.49498	4.38134	NA	NA	NA	0.425047	0.961475	21.9531
2662850683	No	No	Yes	Large-scale association analyses identify host factors influencing human gut microbiome composition	2021	Nature Genetics	https://doi.org/10.1038/s41588-020-00763-1	Alexander Kurilshikov	Alexandra Zhernakova	sasha.zhernakova@gmail.com	Department of Genetics, University of Groningen, University Medical Center Groningen, Groningen, the Netherland	To study the effect of host genetics on gut microbiome composition, the MiBioGen consortium curated and analyzed genome-wide genotypes and 16S fecal microbiome data from 18,340 individuals (24 cohorts). Finally, we focused on the biological interpretation of GWAS findings through gene-set enrichment analysis (GSEA), phenome-wide association studies (PheWAS) and Mendelian randomization (MR) approaches	Several studies have investigated the effect of genetics on microbiome composition through genome-wide association studies (GWAS) and identified dozens of associated loci. However, little replication across these studies has been observed so far.	Two-sample summary-level	Heart disease	Ischemic stroke	Cardiovascular	MR-Base ID = 814	MR-Base / IEUOpenGWAS	NA	Both	249	268	NA	NA	Numbers not presented - cases and controls obtained from IEUOpenGWAS (30/06/2022)	case-control	European	Gut microbiome	family.Streptococcaceae.id.1850	Kurilshikov 2021	Range: 4-89	both	NA	18340	This is the GWAS but individual N's for each of the microbial traits is not reported for each MR analysis	healthy subjects	European (78%), East-Asian (4%), Admixed (1%), "Multiethnic" (7%), Middle East (3%), Hispanic (6%), AfroAmerican (0.6%)	GWAS adjustments described in detail within Exposure_GWASs tab	Not discussed in MR but GWAS imputation details in Exposure_GWASs tab	R-squared <0.001 in 1000G data	"We kept only the results based on at least three shared SNPs"	P<1x10-5	Harmonisation not mentioned	"When no shared SNPs were available between exposure and outcome, proxies from the 1000G European data (r2 > 0.8) were added"	Not discussed	NA	5	NA	31 loci (1431 SNPs) associated with microbial (binary and quantitative traits)	NA	No	NA	Inverse variance weighted	Weighted mode	MR Egger	MR-PRESSO	Cochrans Q	Steiger filtering	Authors state that "We kept only the results based on at least three shared SNPs.", plus they clumped the SNPs per phenotype. They also performed leave-one-out analyses	They mention that they retained all results where F-statistics were higher than 10	R	TwoSampleMR	No	No	Applied BH correction for multiple testing but also said that they "excluded duplicated GWAS traits, as the same phenotype is often studied in multiple GWAS. To remove the duplicates, we kept the study with the largest sample size among all the tested GWAS studies for each trait."	SD	Not stated but this is likely OR	Beta	-3.11208	4.34472	NA	NA	NA	0.473812	BH	0.968691	None specific to MR	Not mentioned	Not mentioned	Not mentioned	No - outcome GWAS not clear (supplementary note mentions "ID 814" so could be pubmed ID 17434096 but not clear)	Yes - the initial paper aims was to undertake a GWAS; they also looked at the reverse MR (i.e., disease/trait --> microbiome)	family.Streptococcaceae.id.1850	Ischemic stroke	-3.11208	4.34472	NA	NA	NA	0.473812	0.968691	24.6134
2662850683	No	No	Yes	Large-scale association analyses identify host factors influencing human gut microbiome composition	2021	Nature Genetics	https://doi.org/10.1038/s41588-020-00763-1	Alexander Kurilshikov	Alexandra Zhernakova	sasha.zhernakova@gmail.com	Department of Genetics, University of Groningen, University Medical Center Groningen, Groningen, the Netherland	To study the effect of host genetics on gut microbiome composition, the MiBioGen consortium curated and analyzed genome-wide genotypes and 16S fecal microbiome data from 18,340 individuals (24 cohorts). Finally, we focused on the biological interpretation of GWAS findings through gene-set enrichment analysis (GSEA), phenome-wide association studies (PheWAS) and Mendelian randomization (MR) approaches	Several studies have investigated the effect of genetics on microbiome composition through genome-wide association studies (GWAS) and identified dozens of associated loci. However, little replication across these studies has been observed so far.	Two-sample summary-level	Heart disease	Ischemic stroke	Cardiovascular	MR-Base ID = 814	MR-Base / IEUOpenGWAS	NA	Both	249	268	NA	NA	Numbers not presented - cases and controls obtained from IEUOpenGWAS (30/06/2022)	case-control	European	Gut microbiome	genus.Intestinibacter.id.11345	Kurilshikov 2021	Range: 4-89	both	NA	18340	This is the GWAS but individual N's for each of the microbial traits is not reported for each MR analysis	healthy subjects	European (78%), East-Asian (4%), Admixed (1%), "Multiethnic" (7%), Middle East (3%), Hispanic (6%), AfroAmerican (0.6%)	GWAS adjustments described in detail within Exposure_GWASs tab	Not discussed in MR but GWAS imputation details in Exposure_GWASs tab	R-squared <0.001 in 1000G data	"We kept only the results based on at least three shared SNPs"	P<1x10-5	Harmonisation not mentioned	"When no shared SNPs were available between exposure and outcome, proxies from the 1000G European data (r2 > 0.8) were added"	Not discussed	NA	7	NA	31 loci (1431 SNPs) associated with microbial (binary and quantitative traits)	NA	No	NA	Inverse variance weighted	Weighted mode	MR Egger	MR-PRESSO	Cochrans Q	Steiger filtering	Authors state that "We kept only the results based on at least three shared SNPs.", plus they clumped the SNPs per phenotype. They also performed leave-one-out analyses	They mention that they retained all results where F-statistics were higher than 10	R	TwoSampleMR	No	No	Applied BH correction for multiple testing but also said that they "excluded duplicated GWAS traits, as the same phenotype is often studied in multiple GWAS. To remove the duplicates, we kept the study with the largest sample size among all the tested GWAS studies for each trait."	SD	Not stated but this is likely OR	Beta	-2.26423	3.64117	NA	NA	NA	0.534047	BH	0.990903	None specific to MR	Not mentioned	Not mentioned	Not mentioned	No - outcome GWAS not clear (supplementary note mentions "ID 814" so could be pubmed ID 17434096 but not clear)	Yes - the initial paper aims was to undertake a GWAS; they also looked at the reverse MR (i.e., disease/trait --> microbiome)	genus.Intestinibacter.id.11345	Ischemic stroke	-2.26423	3.64117	NA	NA	NA	0.534047	0.990903	23.2032
2662850683	No	No	Yes	Large-scale association analyses identify host factors influencing human gut microbiome composition	2021	Nature Genetics	https://doi.org/10.1038/s41588-020-00763-1	Alexander Kurilshikov	Alexandra Zhernakova	sasha.zhernakova@gmail.com	Department of Genetics, University of Groningen, University Medical Center Groningen, Groningen, the Netherland	To study the effect of host genetics on gut microbiome composition, the MiBioGen consortium curated and analyzed genome-wide genotypes and 16S fecal microbiome data from 18,340 individuals (24 cohorts). Finally, we focused on the biological interpretation of GWAS findings through gene-set enrichment analysis (GSEA), phenome-wide association studies (PheWAS) and Mendelian randomization (MR) approaches	Several studies have investigated the effect of genetics on microbiome composition through genome-wide association studies (GWAS) and identified dozens of associated loci. However, little replication across these studies has been observed so far.	Two-sample summary-level	Heart disease	Ischemic stroke	Cardiovascular	MR-Base ID = 814	MR-Base / IEUOpenGWAS	NA	Both	249	268	NA	NA	Numbers not presented - cases and controls obtained from IEUOpenGWAS (30/06/2022)	case-control	European	Gut microbiome	order.Gastranaerophilales.id.1591	Kurilshikov 2021	Range: 4-89	both	NA	18340	This is the GWAS but individual N's for each of the microbial traits is not reported for each MR analysis	healthy subjects	European (78%), East-Asian (4%), Admixed (1%), "Multiethnic" (7%), Middle East (3%), Hispanic (6%), AfroAmerican (0.6%)	GWAS adjustments described in detail within Exposure_GWASs tab	Not discussed in MR but GWAS imputation details in Exposure_GWASs tab	R-squared <0.001 in 1000G data	"We kept only the results based on at least three shared SNPs"	P<1x10-5	Harmonisation not mentioned	"When no shared SNPs were available between exposure and outcome, proxies from the 1000G European data (r2 > 0.8) were added"	Not discussed	NA	5	NA	31 loci (1431 SNPs) associated with microbial (binary and quantitative traits)	NA	No	NA	Inverse variance weighted	Weighted mode	MR Egger	MR-PRESSO	Cochrans Q	Steiger filtering	Authors state that "We kept only the results based on at least three shared SNPs.", plus they clumped the SNPs per phenotype. They also performed leave-one-out analyses	They mention that they retained all results where F-statistics were higher than 10	R	TwoSampleMR	No	No	Applied BH correction for multiple testing but also said that they "excluded duplicated GWAS traits, as the same phenotype is often studied in multiple GWAS. To remove the duplicates, we kept the study with the largest sample size among all the tested GWAS studies for each trait."	SD	Not stated but this is likely OR	Beta	-1.07342	1.83415	NA	NA	NA	0.558387	BH	0.990903	None specific to MR	Not mentioned	Not mentioned	Not mentioned	No - outcome GWAS not clear (supplementary note mentions "ID 814" so could be pubmed ID 17434096 but not clear)	Yes - the initial paper aims was to undertake a GWAS; they also looked at the reverse MR (i.e., disease/trait --> microbiome)	order.Gastranaerophilales.id.1591	Ischemic stroke	-1.07342	1.83415	NA	NA	NA	0.558387	0.990903	23.2183
2662850683	No	No	Yes	Large-scale association analyses identify host factors influencing human gut microbiome composition	2021	Nature Genetics	https://doi.org/10.1038/s41588-020-00763-1	Alexander Kurilshikov	Alexandra Zhernakova	sasha.zhernakova@gmail.com	Department of Genetics, University of Groningen, University Medical Center Groningen, Groningen, the Netherland	To study the effect of host genetics on gut microbiome composition, the MiBioGen consortium curated and analyzed genome-wide genotypes and 16S fecal microbiome data from 18,340 individuals (24 cohorts). Finally, we focused on the biological interpretation of GWAS findings through gene-set enrichment analysis (GSEA), phenome-wide association studies (PheWAS) and Mendelian randomization (MR) approaches	Several studies have investigated the effect of genetics on microbiome composition through genome-wide association studies (GWAS) and identified dozens of associated loci. However, little replication across these studies has been observed so far.	Two-sample summary-level	Heart disease	Ischemic stroke	Cardiovascular	MR-Base ID = 814	MR-Base / IEUOpenGWAS	NA	Both	249	268	NA	NA	Numbers not presented - cases and controls obtained from IEUOpenGWAS (30/06/2022)	case-control	European	Gut microbiome	genus.Peptococcus.id.2037	Kurilshikov 2021	Range: 4-89	both	NA	18340	This is the GWAS but individual N's for each of the microbial traits is not reported for each MR analysis	healthy subjects	European (78%), East-Asian (4%), Admixed (1%), "Multiethnic" (7%), Middle East (3%), Hispanic (6%), AfroAmerican (0.6%)	GWAS adjustments described in detail within Exposure_GWASs tab	Not discussed in MR but GWAS imputation details in Exposure_GWASs tab	R-squared <0.001 in 1000G data	"We kept only the results based on at least three shared SNPs"	P<1x10-5	Harmonisation not mentioned	"When no shared SNPs were available between exposure and outcome, proxies from the 1000G European data (r2 > 0.8) were added"	Not discussed	NA	3	NA	31 loci (1431 SNPs) associated with microbial (binary and quantitative traits)	NA	No	NA	Inverse variance weighted	Weighted mode	MR Egger	MR-PRESSO	Cochrans Q	Steiger filtering	Authors state that "We kept only the results based on at least three shared SNPs.", plus they clumped the SNPs per phenotype. They also performed leave-one-out analyses	They mention that they retained all results where F-statistics were higher than 10	R	TwoSampleMR	No	No	Applied BH correction for multiple testing but also said that they "excluded duplicated GWAS traits, as the same phenotype is often studied in multiple GWAS. To remove the duplicates, we kept the study with the largest sample size among all the tested GWAS studies for each trait."	SD	Not stated but this is likely OR	Beta	-1.6358	3.0183	NA	NA	NA	0.587846	BH	0.990903	None specific to MR	Not mentioned	Not mentioned	Not mentioned	No - outcome GWAS not clear (supplementary note mentions "ID 814" so could be pubmed ID 17434096 but not clear)	Yes - the initial paper aims was to undertake a GWAS; they also looked at the reverse MR (i.e., disease/trait --> microbiome)	genus.Peptococcus.id.2037	Ischemic stroke	-1.6358	3.0183	NA	NA	NA	0.587846	0.990903	23.2223
2662850683	No	No	Yes	Large-scale association analyses identify host factors influencing human gut microbiome composition	2021	Nature Genetics	https://doi.org/10.1038/s41588-020-00763-1	Alexander Kurilshikov	Alexandra Zhernakova	sasha.zhernakova@gmail.com	Department of Genetics, University of Groningen, University Medical Center Groningen, Groningen, the Netherland	To study the effect of host genetics on gut microbiome composition, the MiBioGen consortium curated and analyzed genome-wide genotypes and 16S fecal microbiome data from 18,340 individuals (24 cohorts). Finally, we focused on the biological interpretation of GWAS findings through gene-set enrichment analysis (GSEA), phenome-wide association studies (PheWAS) and Mendelian randomization (MR) approaches	Several studies have investigated the effect of genetics on microbiome composition through genome-wide association studies (GWAS) and identified dozens of associated loci. However, little replication across these studies has been observed so far.	Two-sample summary-level	Heart disease	Ischemic stroke	Cardiovascular	MR-Base ID = 814	MR-Base / IEUOpenGWAS	NA	Both	249	268	NA	NA	Numbers not presented - cases and controls obtained from IEUOpenGWAS (30/06/2022)	case-control	European	Gut microbiome	genus.Oxalobacter.id.2978	Kurilshikov 2021	Range: 4-89	both	NA	18340	This is the GWAS but individual N's for each of the microbial traits is not reported for each MR analysis	healthy subjects	European (78%), East-Asian (4%), Admixed (1%), "Multiethnic" (7%), Middle East (3%), Hispanic (6%), AfroAmerican (0.6%)	GWAS adjustments described in detail within Exposure_GWASs tab	Not discussed in MR but GWAS imputation details in Exposure_GWASs tab	R-squared <0.001 in 1000G data	"We kept only the results based on at least three shared SNPs"	P<1x10-5	Harmonisation not mentioned	"When no shared SNPs were available between exposure and outcome, proxies from the 1000G European data (r2 > 0.8) were added"	Not discussed	NA	4	NA	31 loci (1431 SNPs) associated with microbial (binary and quantitative traits)	NA	No	NA	Inverse variance weighted	Weighted mode	MR Egger	MR-PRESSO	Cochrans Q	Steiger filtering	Authors state that "We kept only the results based on at least three shared SNPs.", plus they clumped the SNPs per phenotype. They also performed leave-one-out analyses	They mention that they retained all results where F-statistics were higher than 10	R	TwoSampleMR	No	No	Applied BH correction for multiple testing but also said that they "excluded duplicated GWAS traits, as the same phenotype is often studied in multiple GWAS. To remove the duplicates, we kept the study with the largest sample size among all the tested GWAS studies for each trait."	SD	Not stated but this is likely OR	Beta	-0.927669	1.80299	NA	NA	NA	0.606891	BH	0.990903	None specific to MR	Not mentioned	Not mentioned	Not mentioned	No - outcome GWAS not clear (supplementary note mentions "ID 814" so could be pubmed ID 17434096 but not clear)	Yes - the initial paper aims was to undertake a GWAS; they also looked at the reverse MR (i.e., disease/trait --> microbiome)	genus.Oxalobacter.id.2978	Ischemic stroke	-0.927669	1.80299	NA	NA	NA	0.606891	0.990903	24.335
2662850683	No	No	Yes	Large-scale association analyses identify host factors influencing human gut microbiome composition	2021	Nature Genetics	https://doi.org/10.1038/s41588-020-00763-1	Alexander Kurilshikov	Alexandra Zhernakova	sasha.zhernakova@gmail.com	Department of Genetics, University of Groningen, University Medical Center Groningen, Groningen, the Netherland	To study the effect of host genetics on gut microbiome composition, the MiBioGen consortium curated and analyzed genome-wide genotypes and 16S fecal microbiome data from 18,340 individuals (24 cohorts). Finally, we focused on the biological interpretation of GWAS findings through gene-set enrichment analysis (GSEA), phenome-wide association studies (PheWAS) and Mendelian randomization (MR) approaches	Several studies have investigated the effect of genetics on microbiome composition through genome-wide association studies (GWAS) and identified dozens of associated loci. However, little replication across these studies has been observed so far.	Two-sample summary-level	Heart disease	Ischemic stroke	Cardiovascular	MR-Base ID = 814	MR-Base / IEUOpenGWAS	NA	Both	249	268	NA	NA	Numbers not presented - cases and controls obtained from IEUOpenGWAS (30/06/2022)	case-control	European	Gut microbiome	family.Oxalobacteraceae.id.2966	Kurilshikov 2021	Range: 4-89	both	NA	18340	This is the GWAS but individual N's for each of the microbial traits is not reported for each MR analysis	healthy subjects	European (78%), East-Asian (4%), Admixed (1%), "Multiethnic" (7%), Middle East (3%), Hispanic (6%), AfroAmerican (0.6%)	GWAS adjustments described in detail within Exposure_GWASs tab	Not discussed in MR but GWAS imputation details in Exposure_GWASs tab	R-squared <0.001 in 1000G data	"We kept only the results based on at least three shared SNPs"	P<1x10-5	Harmonisation not mentioned	"When no shared SNPs were available between exposure and outcome, proxies from the 1000G European data (r2 > 0.8) were added"	Not discussed	NA	4	NA	31 loci (1431 SNPs) associated with microbial (binary and quantitative traits)	NA	No	NA	Inverse variance weighted	Weighted mode	MR Egger	MR-PRESSO	Cochrans Q	Steiger filtering	Authors state that "We kept only the results based on at least three shared SNPs.", plus they clumped the SNPs per phenotype. They also performed leave-one-out analyses	They mention that they retained all results where F-statistics were higher than 10	R	TwoSampleMR	No	No	Applied BH correction for multiple testing but also said that they "excluded duplicated GWAS traits, as the same phenotype is often studied in multiple GWAS. To remove the duplicates, we kept the study with the largest sample size among all the tested GWAS studies for each trait."	SD	Not stated but this is likely OR	Beta	-1.07345	2.2169	NA	NA	NA	0.628236	BH	0.990903	None specific to MR	Not mentioned	Not mentioned	Not mentioned	No - outcome GWAS not clear (supplementary note mentions "ID 814" so could be pubmed ID 17434096 but not clear)	Yes - the initial paper aims was to undertake a GWAS; they also looked at the reverse MR (i.e., disease/trait --> microbiome)	family.Oxalobacteraceae.id.2966	Ischemic stroke	-1.07345	2.2169	NA	NA	NA	0.628236	0.990903	24.4982
2662850683	No	No	Yes	Large-scale association analyses identify host factors influencing human gut microbiome composition	2021	Nature Genetics	https://doi.org/10.1038/s41588-020-00763-1	Alexander Kurilshikov	Alexandra Zhernakova	sasha.zhernakova@gmail.com	Department of Genetics, University of Groningen, University Medical Center Groningen, Groningen, the Netherland	To study the effect of host genetics on gut microbiome composition, the MiBioGen consortium curated and analyzed genome-wide genotypes and 16S fecal microbiome data from 18,340 individuals (24 cohorts). Finally, we focused on the biological interpretation of GWAS findings through gene-set enrichment analysis (GSEA), phenome-wide association studies (PheWAS) and Mendelian randomization (MR) approaches	Several studies have investigated the effect of genetics on microbiome composition through genome-wide association studies (GWAS) and identified dozens of associated loci. However, little replication across these studies has been observed so far.	Two-sample summary-level	Heart disease	Ischemic stroke	Cardiovascular	MR-Base ID = 814	MR-Base / IEUOpenGWAS	NA	Both	249	268	NA	NA	Numbers not presented - cases and controls obtained from IEUOpenGWAS (30/06/2022)	case-control	European	Gut microbiome	genus.Enterorhabdus.id.820	Kurilshikov 2021	Range: 4-89	both	NA	18340	This is the GWAS but individual N's for each of the microbial traits is not reported for each MR analysis	healthy subjects	European (78%), East-Asian (4%), Admixed (1%), "Multiethnic" (7%), Middle East (3%), Hispanic (6%), AfroAmerican (0.6%)	GWAS adjustments described in detail within Exposure_GWASs tab	Not discussed in MR but GWAS imputation details in Exposure_GWASs tab	R-squared <0.001 in 1000G data	"We kept only the results based on at least three shared SNPs"	P<1x10-5	Harmonisation not mentioned	"When no shared SNPs were available between exposure and outcome, proxies from the 1000G European data (r2 > 0.8) were added"	Not discussed	NA	3	NA	31 loci (1431 SNPs) associated with microbial (binary and quantitative traits)	NA	No	NA	Inverse variance weighted	Weighted mode	MR Egger	MR-PRESSO	Cochrans Q	Steiger filtering	Authors state that "We kept only the results based on at least three shared SNPs.", plus they clumped the SNPs per phenotype. They also performed leave-one-out analyses	They mention that they retained all results where F-statistics were higher than 10	R	TwoSampleMR	No	No	Applied BH correction for multiple testing but also said that they "excluded duplicated GWAS traits, as the same phenotype is often studied in multiple GWAS. To remove the duplicates, we kept the study with the largest sample size among all the tested GWAS studies for each trait."	SD	Not stated but this is likely OR	Beta	1.23353	2.92431	NA	NA	NA	0.673157	BH	0.990903	None specific to MR	Not mentioned	Not mentioned	Not mentioned	No - outcome GWAS not clear (supplementary note mentions "ID 814" so could be pubmed ID 17434096 but not clear)	Yes - the initial paper aims was to undertake a GWAS; they also looked at the reverse MR (i.e., disease/trait --> microbiome)	genus.Enterorhabdus.id.820	Ischemic stroke	1.23353	2.92431	NA	NA	NA	0.673157	0.990903	25.0978
2662850683	No	No	Yes	Large-scale association analyses identify host factors influencing human gut microbiome composition	2021	Nature Genetics	https://doi.org/10.1038/s41588-020-00763-1	Alexander Kurilshikov	Alexandra Zhernakova	sasha.zhernakova@gmail.com	Department of Genetics, University of Groningen, University Medical Center Groningen, Groningen, the Netherland	To study the effect of host genetics on gut microbiome composition, the MiBioGen consortium curated and analyzed genome-wide genotypes and 16S fecal microbiome data from 18,340 individuals (24 cohorts). Finally, we focused on the biological interpretation of GWAS findings through gene-set enrichment analysis (GSEA), phenome-wide association studies (PheWAS) and Mendelian randomization (MR) approaches	Several studies have investigated the effect of genetics on microbiome composition through genome-wide association studies (GWAS) and identified dozens of associated loci. However, little replication across these studies has been observed so far.	Two-sample summary-level	Heart disease	Ischemic stroke	Cardiovascular	MR-Base ID = 814	MR-Base / IEUOpenGWAS	NA	Both	249	268	NA	NA	Numbers not presented - cases and controls obtained from IEUOpenGWAS (30/06/2022)	case-control	European	Gut microbiome	genus.Streptococcus.id.1853	Kurilshikov 2021	Range: 4-89	both	NA	18340	This is the GWAS but individual N's for each of the microbial traits is not reported for each MR analysis	healthy subjects	European (78%), East-Asian (4%), Admixed (1%), "Multiethnic" (7%), Middle East (3%), Hispanic (6%), AfroAmerican (0.6%)	GWAS adjustments described in detail within Exposure_GWASs tab	Not discussed in MR but GWAS imputation details in Exposure_GWASs tab	R-squared <0.001 in 1000G data	"We kept only the results based on at least three shared SNPs"	P<1x10-5	Harmonisation not mentioned	"When no shared SNPs were available between exposure and outcome, proxies from the 1000G European data (r2 > 0.8) were added"	Not discussed	NA	7	NA	31 loci (1431 SNPs) associated with microbial (binary and quantitative traits)	NA	No	NA	Inverse variance weighted	Weighted mode	MR Egger	MR-PRESSO	Cochrans Q	Steiger filtering	Authors state that "We kept only the results based on at least three shared SNPs.", plus they clumped the SNPs per phenotype. They also performed leave-one-out analyses	They mention that they retained all results where F-statistics were higher than 10	R	TwoSampleMR	No	No	Applied BH correction for multiple testing but also said that they "excluded duplicated GWAS traits, as the same phenotype is often studied in multiple GWAS. To remove the duplicates, we kept the study with the largest sample size among all the tested GWAS studies for each trait."	SD	Not stated but this is likely OR	Beta	1.21296	3.21787	NA	NA	NA	0.706215	BH	0.990903	None specific to MR	Not mentioned	Not mentioned	Not mentioned	No - outcome GWAS not clear (supplementary note mentions "ID 814" so could be pubmed ID 17434096 but not clear)	Yes - the initial paper aims was to undertake a GWAS; they also looked at the reverse MR (i.e., disease/trait --> microbiome)	genus.Streptococcus.id.1853	Ischemic stroke	1.21296	3.21787	NA	NA	NA	0.706215	0.990903	23.3335
2662850683	No	No	Yes	Large-scale association analyses identify host factors influencing human gut microbiome composition	2021	Nature Genetics	https://doi.org/10.1038/s41588-020-00763-1	Alexander Kurilshikov	Alexandra Zhernakova	sasha.zhernakova@gmail.com	Department of Genetics, University of Groningen, University Medical Center Groningen, Groningen, the Netherland	To study the effect of host genetics on gut microbiome composition, the MiBioGen consortium curated and analyzed genome-wide genotypes and 16S fecal microbiome data from 18,340 individuals (24 cohorts). Finally, we focused on the biological interpretation of GWAS findings through gene-set enrichment analysis (GSEA), phenome-wide association studies (PheWAS) and Mendelian randomization (MR) approaches	Several studies have investigated the effect of genetics on microbiome composition through genome-wide association studies (GWAS) and identified dozens of associated loci. However, little replication across these studies has been observed so far.	Two-sample summary-level	Heart disease	Ischemic stroke	Cardiovascular	MR-Base ID = 814	MR-Base / IEUOpenGWAS	NA	Both	249	268	NA	NA	Numbers not presented - cases and controls obtained from IEUOpenGWAS (30/06/2022)	case-control	European	Gut microbiome	genus..Ruminococcustorquesgroup.id.14377	Kurilshikov 2021	Range: 4-89	both	NA	18340	This is the GWAS but individual N's for each of the microbial traits is not reported for each MR analysis	healthy subjects	European (78%), East-Asian (4%), Admixed (1%), "Multiethnic" (7%), Middle East (3%), Hispanic (6%), AfroAmerican (0.6%)	GWAS adjustments described in detail within Exposure_GWASs tab	Not discussed in MR but GWAS imputation details in Exposure_GWASs tab	R-squared <0.001 in 1000G data	"We kept only the results based on at least three shared SNPs"	P<1x10-5	Harmonisation not mentioned	"When no shared SNPs were available between exposure and outcome, proxies from the 1000G European data (r2 > 0.8) were added"	Not discussed	NA	4	NA	31 loci (1431 SNPs) associated with microbial (binary and quantitative traits)	NA	No	NA	Inverse variance weighted	Weighted mode	MR Egger	MR-PRESSO	Cochrans Q	Steiger filtering	Authors state that "We kept only the results based on at least three shared SNPs.", plus they clumped the SNPs per phenotype. They also performed leave-one-out analyses	They mention that they retained all results where F-statistics were higher than 10	R	TwoSampleMR	No	No	Applied BH correction for multiple testing but also said that they "excluded duplicated GWAS traits, as the same phenotype is often studied in multiple GWAS. To remove the duplicates, we kept the study with the largest sample size among all the tested GWAS studies for each trait."	SD	Not stated but this is likely OR	Beta	1.05517	3.55121	NA	NA	NA	0.766368	BH	0.990903	None specific to MR	Not mentioned	Not mentioned	Not mentioned	No - outcome GWAS not clear (supplementary note mentions "ID 814" so could be pubmed ID 17434096 but not clear)	Yes - the initial paper aims was to undertake a GWAS; they also looked at the reverse MR (i.e., disease/trait --> microbiome)	genus..Ruminococcustorquesgroup.id.14377	Ischemic stroke	1.05517	3.55121	NA	NA	NA	0.766368	0.990903	20.608
2662850683	No	No	Yes	Large-scale association analyses identify host factors influencing human gut microbiome composition	2021	Nature Genetics	https://doi.org/10.1038/s41588-020-00763-1	Alexander Kurilshikov	Alexandra Zhernakova	sasha.zhernakova@gmail.com	Department of Genetics, University of Groningen, University Medical Center Groningen, Groningen, the Netherland	To study the effect of host genetics on gut microbiome composition, the MiBioGen consortium curated and analyzed genome-wide genotypes and 16S fecal microbiome data from 18,340 individuals (24 cohorts). Finally, we focused on the biological interpretation of GWAS findings through gene-set enrichment analysis (GSEA), phenome-wide association studies (PheWAS) and Mendelian randomization (MR) approaches	Several studies have investigated the effect of genetics on microbiome composition through genome-wide association studies (GWAS) and identified dozens of associated loci. However, little replication across these studies has been observed so far.	Two-sample summary-level	Heart disease	Ischemic stroke	Cardiovascular	MR-Base ID = 814	MR-Base / IEUOpenGWAS	NA	Both	249	268	NA	NA	Numbers not presented - cases and controls obtained from IEUOpenGWAS (30/06/2022)	case-control	European	Gut microbiome	genus.Tyzzerella3.id.11335	Kurilshikov 2021	Range: 4-89	both	NA	18340	This is the GWAS but individual N's for each of the microbial traits is not reported for each MR analysis	healthy subjects	European (78%), East-Asian (4%), Admixed (1%), "Multiethnic" (7%), Middle East (3%), Hispanic (6%), AfroAmerican (0.6%)	GWAS adjustments described in detail within Exposure_GWASs tab	Not discussed in MR but GWAS imputation details in Exposure_GWASs tab	R-squared <0.001 in 1000G data	"We kept only the results based on at least three shared SNPs"	P<1x10-5	Harmonisation not mentioned	"When no shared SNPs were available between exposure and outcome, proxies from the 1000G European data (r2 > 0.8) were added"	Not discussed	NA	5	NA	31 loci (1431 SNPs) associated with microbial (binary and quantitative traits)	NA	No	NA	Inverse variance weighted	Weighted mode	MR Egger	MR-PRESSO	Cochrans Q	Steiger filtering	Authors state that "We kept only the results based on at least three shared SNPs.", plus they clumped the SNPs per phenotype. They also performed leave-one-out analyses	They mention that they retained all results where F-statistics were higher than 10	R	TwoSampleMR	No	No	Applied BH correction for multiple testing but also said that they "excluded duplicated GWAS traits, as the same phenotype is often studied in multiple GWAS. To remove the duplicates, we kept the study with the largest sample size among all the tested GWAS studies for each trait."	SD	Not stated but this is likely OR	Beta	0.357088	2.73115	NA	NA	NA	0.895976	BH	0.990903	None specific to MR	Not mentioned	Not mentioned	Not mentioned	No - outcome GWAS not clear (supplementary note mentions "ID 814" so could be pubmed ID 17434096 but not clear)	Yes - the initial paper aims was to undertake a GWAS; they also looked at the reverse MR (i.e., disease/trait --> microbiome)	genus.Tyzzerella3.id.11335	Ischemic stroke	0.357088	2.73115	NA	NA	NA	0.895976	0.990903	21.0055
2662850683	No	No	Yes	Large-scale association analyses identify host factors influencing human gut microbiome composition	2021	Nature Genetics	https://doi.org/10.1038/s41588-020-00763-1	Alexander Kurilshikov	Alexandra Zhernakova	sasha.zhernakova@gmail.com	Department of Genetics, University of Groningen, University Medical Center Groningen, Groningen, the Netherland	To study the effect of host genetics on gut microbiome composition, the MiBioGen consortium curated and analyzed genome-wide genotypes and 16S fecal microbiome data from 18,340 individuals (24 cohorts). Finally, we focused on the biological interpretation of GWAS findings through gene-set enrichment analysis (GSEA), phenome-wide association studies (PheWAS) and Mendelian randomization (MR) approaches	Several studies have investigated the effect of genetics on microbiome composition through genome-wide association studies (GWAS) and identified dozens of associated loci. However, little replication across these studies has been observed so far.	Two-sample summary-level	Heart disease	Ischemic stroke	Cardiovascular	MR-Base ID = 814	MR-Base / IEUOpenGWAS	NA	Both	249	268	NA	NA	Numbers not presented - cases and controls obtained from IEUOpenGWAS (30/06/2022)	case-control	European	Gut microbiome	genus.Allisonella.id.2174	Kurilshikov 2021	Range: 4-89	both	NA	18340	This is the GWAS but individual N's for each of the microbial traits is not reported for each MR analysis	healthy subjects	European (78%), East-Asian (4%), Admixed (1%), "Multiethnic" (7%), Middle East (3%), Hispanic (6%), AfroAmerican (0.6%)	GWAS adjustments described in detail within Exposure_GWASs tab	Not discussed in MR but GWAS imputation details in Exposure_GWASs tab	R-squared <0.001 in 1000G data	"We kept only the results based on at least three shared SNPs"	P<1x10-5	Harmonisation not mentioned	"When no shared SNPs were available between exposure and outcome, proxies from the 1000G European data (r2 > 0.8) were added"	Not discussed	NA	4	NA	31 loci (1431 SNPs) associated with microbial (binary and quantitative traits)	NA	No	NA	Inverse variance weighted	Weighted mode	MR Egger	MR-PRESSO	Cochrans Q	Steiger filtering	Authors state that "We kept only the results based on at least three shared SNPs.", plus they clumped the SNPs per phenotype. They also performed leave-one-out analyses	They mention that they retained all results where F-statistics were higher than 10	R	TwoSampleMR	No	No	Applied BH correction for multiple testing but also said that they "excluded duplicated GWAS traits, as the same phenotype is often studied in multiple GWAS. To remove the duplicates, we kept the study with the largest sample size among all the tested GWAS studies for each trait."	SD	Not stated but this is likely OR	Beta	0.0107448	1.87764	NA	NA	NA	0.995434	BH	0.998567	None specific to MR	Not mentioned	Not mentioned	Not mentioned	No - outcome GWAS not clear (supplementary note mentions "ID 814" so could be pubmed ID 17434096 but not clear)	Yes - the initial paper aims was to undertake a GWAS; they also looked at the reverse MR (i.e., disease/trait --> microbiome)	genus.Allisonella.id.2174	Ischemic stroke	0.0107448	1.87764	NA	NA	NA	0.995434	0.998567	23.4922
2662850683	No	No	Yes	Large-scale association analyses identify host factors influencing human gut microbiome composition	2021	Nature Genetics	https://doi.org/10.1038/s41588-020-00763-1	Alexander Kurilshikov	Alexandra Zhernakova	sasha.zhernakova@gmail.com	Department of Genetics, University of Groningen, University Medical Center Groningen, Groningen, the Netherland	To study the effect of host genetics on gut microbiome composition, the MiBioGen consortium curated and analyzed genome-wide genotypes and 16S fecal microbiome data from 18,340 individuals (24 cohorts). Finally, we focused on the biological interpretation of GWAS findings through gene-set enrichment analysis (GSEA), phenome-wide association studies (PheWAS) and Mendelian randomization (MR) approaches	Several studies have investigated the effect of genetics on microbiome composition through genome-wide association studies (GWAS) and identified dozens of associated loci. However, little replication across these studies has been observed so far.	Two-sample summary-level	Heart disease	Ischemic stroke	Cardiovascular	MR-Base ID = 1108	MR-Base / IEUOpenGWAS	NA	Both	10307	19326	NA	NA	Numbers not presented - cases and controls obtained from IEUOpenGWAS (30/06/2022)	case-control	Mixed	Gut microbiome	genus.Faecalibacterium.id.2057	Kurilshikov 2021	Range: 4-89	both	NA	18340	This is the GWAS but individual N's for each of the microbial traits is not reported for each MR analysis	healthy subjects	European (78%), East-Asian (4%), Admixed (1%), "Multiethnic" (7%), Middle East (3%), Hispanic (6%), AfroAmerican (0.6%)	GWAS adjustments described in detail within Exposure_GWASs tab	Not discussed in MR but GWAS imputation details in Exposure_GWASs tab	R-squared <0.001 in 1000G data	"We kept only the results based on at least three shared SNPs"	P<1x10-5	Harmonisation not mentioned	"When no shared SNPs were available between exposure and outcome, proxies from the 1000G European data (r2 > 0.8) were added"	Not discussed	NA	6	NA	31 loci (1431 SNPs) associated with microbial (binary and quantitative traits)	NA	No	NA	Inverse variance weighted	Weighted mode	MR Egger	MR-PRESSO	Cochrans Q	Steiger filtering	Authors state that "We kept only the results based on at least three shared SNPs.", plus they clumped the SNPs per phenotype. They also performed leave-one-out analyses	They mention that they retained all results where F-statistics were higher than 10	R	TwoSampleMR	No	No	Applied BH correction for multiple testing but also said that they "excluded duplicated GWAS traits, as the same phenotype is often studied in multiple GWAS. To remove the duplicates, we kept the study with the largest sample size among all the tested GWAS studies for each trait."	SD	Not stated but this is likely OR	Beta	0.345478	0.150169	NA	NA	NA	0.0214141	BH	0.435564	None specific to MR	Not mentioned	Not mentioned	Not mentioned	No - outcome GWAS not clear (supplementary note mentions "ID 1108" so could be pubmed ID 26935894 but not clear)	Yes - the initial paper aims was to undertake a GWAS; they also looked at the reverse MR (i.e., disease/trait --> microbiome)	genus.Faecalibacterium.id.2057	Ischemic stroke	0.345478	0.150169	NA	NA	NA	0.0214141	0.435564	22.8785
2662850683	No	No	Yes	Large-scale association analyses identify host factors influencing human gut microbiome composition	2021	Nature Genetics	https://doi.org/10.1038/s41588-020-00763-1	Alexander Kurilshikov	Alexandra Zhernakova	sasha.zhernakova@gmail.com	Department of Genetics, University of Groningen, University Medical Center Groningen, Groningen, the Netherland	To study the effect of host genetics on gut microbiome composition, the MiBioGen consortium curated and analyzed genome-wide genotypes and 16S fecal microbiome data from 18,340 individuals (24 cohorts). Finally, we focused on the biological interpretation of GWAS findings through gene-set enrichment analysis (GSEA), phenome-wide association studies (PheWAS) and Mendelian randomization (MR) approaches	Several studies have investigated the effect of genetics on microbiome composition through genome-wide association studies (GWAS) and identified dozens of associated loci. However, little replication across these studies has been observed so far.	Two-sample summary-level	Heart disease	Ischemic stroke	Cardiovascular	MR-Base ID = 1108	MR-Base / IEUOpenGWAS	NA	Both	10307	19326	NA	NA	Numbers not presented - cases and controls obtained from IEUOpenGWAS (30/06/2022)	case-control	Mixed	Gut microbiome	phylum.Actinobacteria.id.400	Kurilshikov 2021	Range: 4-89	both	NA	18340	This is the GWAS but individual N's for each of the microbial traits is not reported for each MR analysis	healthy subjects	European (78%), East-Asian (4%), Admixed (1%), "Multiethnic" (7%), Middle East (3%), Hispanic (6%), AfroAmerican (0.6%)	GWAS adjustments described in detail within Exposure_GWASs tab	Not discussed in MR but GWAS imputation details in Exposure_GWASs tab	R-squared <0.001 in 1000G data	"We kept only the results based on at least three shared SNPs"	P<1x10-5	Harmonisation not mentioned	"When no shared SNPs were available between exposure and outcome, proxies from the 1000G European data (r2 > 0.8) were added"	Not discussed	NA	14	NA	31 loci (1431 SNPs) associated with microbial (binary and quantitative traits)	NA	No	NA	Inverse variance weighted	Weighted mode	MR Egger	MR-PRESSO	Cochrans Q	Steiger filtering	Authors state that "We kept only the results based on at least three shared SNPs.", plus they clumped the SNPs per phenotype. They also performed leave-one-out analyses	They mention that they retained all results where F-statistics were higher than 10	R	TwoSampleMR	No	No	Applied BH correction for multiple testing but also said that they "excluded duplicated GWAS traits, as the same phenotype is often studied in multiple GWAS. To remove the duplicates, we kept the study with the largest sample size among all the tested GWAS studies for each trait."	SD	Not stated but this is likely OR	Beta	-0.197221	0.0858738	NA	NA	NA	0.0216395	BH	0.435564	None specific to MR	Not mentioned	Not mentioned	Not mentioned	No - outcome GWAS not clear (supplementary note mentions "ID 1108" so could be pubmed ID 26935894 but not clear)	Yes - the initial paper aims was to undertake a GWAS; they also looked at the reverse MR (i.e., disease/trait --> microbiome)	phylum.Actinobacteria.id.400	Ischemic stroke	-0.197221	0.0858738	NA	NA	NA	0.0216395	0.435564	25.075
2662850683	No	No	Yes	Large-scale association analyses identify host factors influencing human gut microbiome composition	2021	Nature Genetics	https://doi.org/10.1038/s41588-020-00763-1	Alexander Kurilshikov	Alexandra Zhernakova	sasha.zhernakova@gmail.com	Department of Genetics, University of Groningen, University Medical Center Groningen, Groningen, the Netherland	To study the effect of host genetics on gut microbiome composition, the MiBioGen consortium curated and analyzed genome-wide genotypes and 16S fecal microbiome data from 18,340 individuals (24 cohorts). Finally, we focused on the biological interpretation of GWAS findings through gene-set enrichment analysis (GSEA), phenome-wide association studies (PheWAS) and Mendelian randomization (MR) approaches	Several studies have investigated the effect of genetics on microbiome composition through genome-wide association studies (GWAS) and identified dozens of associated loci. However, little replication across these studies has been observed so far.	Two-sample summary-level	Heart disease	Ischemic stroke	Cardiovascular	MR-Base ID = 1108	MR-Base / IEUOpenGWAS	NA	Both	10307	19326	NA	NA	Numbers not presented - cases and controls obtained from IEUOpenGWAS (30/06/2022)	case-control	Mixed	Gut microbiome	genus.Allisonella.id.2174	Kurilshikov 2021	Range: 4-89	both	NA	18340	This is the GWAS but individual N's for each of the microbial traits is not reported for each MR analysis	healthy subjects	European (78%), East-Asian (4%), Admixed (1%), "Multiethnic" (7%), Middle East (3%), Hispanic (6%), AfroAmerican (0.6%)	GWAS adjustments described in detail within Exposure_GWASs tab	Not discussed in MR but GWAS imputation details in Exposure_GWASs tab	R-squared <0.001 in 1000G data	"We kept only the results based on at least three shared SNPs"	P<1x10-5	Harmonisation not mentioned	"When no shared SNPs were available between exposure and outcome, proxies from the 1000G European data (r2 > 0.8) were added"	Not discussed	NA	7	NA	31 loci (1431 SNPs) associated with microbial (binary and quantitative traits)	NA	No	NA	Inverse variance weighted	Weighted mode	MR Egger	MR-PRESSO	Cochrans Q	Steiger filtering	Authors state that "We kept only the results based on at least three shared SNPs.", plus they clumped the SNPs per phenotype. They also performed leave-one-out analyses	They mention that they retained all results where F-statistics were higher than 10	R	TwoSampleMR	No	No	Applied BH correction for multiple testing but also said that they "excluded duplicated GWAS traits, as the same phenotype is often studied in multiple GWAS. To remove the duplicates, we kept the study with the largest sample size among all the tested GWAS studies for each trait."	SD	Not stated but this is likely OR	Beta	0.112986	0.0527878	NA	NA	NA	0.0323234	BH	0.517834	None specific to MR	Not mentioned	Not mentioned	Not mentioned	No - outcome GWAS not clear (supplementary note mentions "ID 1108" so could be pubmed ID 26935894 but not clear)	Yes - the initial paper aims was to undertake a GWAS; they also looked at the reverse MR (i.e., disease/trait --> microbiome)	genus.Allisonella.id.2174	Ischemic stroke	0.112986	0.0527878	NA	NA	NA	0.0323234	0.517834	23.738
2662850683	No	No	Yes	Large-scale association analyses identify host factors influencing human gut microbiome composition	2021	Nature Genetics	https://doi.org/10.1038/s41588-020-00763-1	Alexander Kurilshikov	Alexandra Zhernakova	sasha.zhernakova@gmail.com	Department of Genetics, University of Groningen, University Medical Center Groningen, Groningen, the Netherland	To study the effect of host genetics on gut microbiome composition, the MiBioGen consortium curated and analyzed genome-wide genotypes and 16S fecal microbiome data from 18,340 individuals (24 cohorts). Finally, we focused on the biological interpretation of GWAS findings through gene-set enrichment analysis (GSEA), phenome-wide association studies (PheWAS) and Mendelian randomization (MR) approaches	Several studies have investigated the effect of genetics on microbiome composition through genome-wide association studies (GWAS) and identified dozens of associated loci. However, little replication across these studies has been observed so far.	Two-sample summary-level	Heart disease	Ischemic stroke	Cardiovascular	MR-Base ID = 1108	MR-Base / IEUOpenGWAS	NA	Both	10307	19326	NA	NA	Numbers not presented - cases and controls obtained from IEUOpenGWAS (30/06/2022)	case-control	Mixed	Gut microbiome	order.Gastranaerophilales.id.1591	Kurilshikov 2021	Range: 4-89	both	NA	18340	This is the GWAS but individual N's for each of the microbial traits is not reported for each MR analysis	healthy subjects	European (78%), East-Asian (4%), Admixed (1%), "Multiethnic" (7%), Middle East (3%), Hispanic (6%), AfroAmerican (0.6%)	GWAS adjustments described in detail within Exposure_GWASs tab	Not discussed in MR but GWAS imputation details in Exposure_GWASs tab	R-squared <0.001 in 1000G data	"We kept only the results based on at least three shared SNPs"	P<1x10-5	Harmonisation not mentioned	"When no shared SNPs were available between exposure and outcome, proxies from the 1000G European data (r2 > 0.8) were added"	Not discussed	NA	7	NA	31 loci (1431 SNPs) associated with microbial (binary and quantitative traits)	NA	No	NA	Inverse variance weighted	Weighted mode	MR Egger	MR-PRESSO	Cochrans Q	Steiger filtering	Authors state that "We kept only the results based on at least three shared SNPs.", plus they clumped the SNPs per phenotype. They also performed leave-one-out analyses	They mention that they retained all results where F-statistics were higher than 10	R	TwoSampleMR	No	No	Applied BH correction for multiple testing but also said that they "excluded duplicated GWAS traits, as the same phenotype is often studied in multiple GWAS. To remove the duplicates, we kept the study with the largest sample size among all the tested GWAS studies for each trait."	SD	Not stated but this is likely OR	Beta	0.119608	0.0714332	NA	NA	NA	0.0940511	BH	0.717098	None specific to MR	Not mentioned	Not mentioned	Not mentioned	No - outcome GWAS not clear (supplementary note mentions "ID 1108" so could be pubmed ID 26935894 but not clear)	Yes - the initial paper aims was to undertake a GWAS; they also looked at the reverse MR (i.e., disease/trait --> microbiome)	order.Gastranaerophilales.id.1591	Ischemic stroke	0.119608	0.0714332	NA	NA	NA	0.0940511	0.717098	23.2398
2662850683	No	No	Yes	Large-scale association analyses identify host factors influencing human gut microbiome composition	2021	Nature Genetics	https://doi.org/10.1038/s41588-020-00763-1	Alexander Kurilshikov	Alexandra Zhernakova	sasha.zhernakova@gmail.com	Department of Genetics, University of Groningen, University Medical Center Groningen, Groningen, the Netherland	To study the effect of host genetics on gut microbiome composition, the MiBioGen consortium curated and analyzed genome-wide genotypes and 16S fecal microbiome data from 18,340 individuals (24 cohorts). Finally, we focused on the biological interpretation of GWAS findings through gene-set enrichment analysis (GSEA), phenome-wide association studies (PheWAS) and Mendelian randomization (MR) approaches	Several studies have investigated the effect of genetics on microbiome composition through genome-wide association studies (GWAS) and identified dozens of associated loci. However, little replication across these studies has been observed so far.	Two-sample summary-level	Heart disease	Ischemic stroke	Cardiovascular	MR-Base ID = 1108	MR-Base / IEUOpenGWAS	NA	Both	10307	19326	NA	NA	Numbers not presented - cases and controls obtained from IEUOpenGWAS (30/06/2022)	case-control	Mixed	Gut microbiome	genus.Oxalobacter.id.2978	Kurilshikov 2021	Range: 4-89	both	NA	18340	This is the GWAS but individual N's for each of the microbial traits is not reported for each MR analysis	healthy subjects	European (78%), East-Asian (4%), Admixed (1%), "Multiethnic" (7%), Middle East (3%), Hispanic (6%), AfroAmerican (0.6%)	GWAS adjustments described in detail within Exposure_GWASs tab	Not discussed in MR but GWAS imputation details in Exposure_GWASs tab	R-squared <0.001 in 1000G data	"We kept only the results based on at least three shared SNPs"	P<1x10-5	Harmonisation not mentioned	"When no shared SNPs were available between exposure and outcome, proxies from the 1000G European data (r2 > 0.8) were added"	Not discussed	NA	6	NA	31 loci (1431 SNPs) associated with microbial (binary and quantitative traits)	NA	No	NA	Inverse variance weighted	Weighted mode	MR Egger	MR-PRESSO	Cochrans Q	Steiger filtering	Authors state that "We kept only the results based on at least three shared SNPs.", plus they clumped the SNPs per phenotype. They also performed leave-one-out analyses	They mention that they retained all results where F-statistics were higher than 10	R	TwoSampleMR	No	No	Applied BH correction for multiple testing but also said that they "excluded duplicated GWAS traits, as the same phenotype is often studied in multiple GWAS. To remove the duplicates, we kept the study with the largest sample size among all the tested GWAS studies for each trait."	SD	Not stated but this is likely OR	Beta	0.105611	0.064473	NA	NA	NA	0.101407	BH	0.717098	None specific to MR	Not mentioned	Not mentioned	Not mentioned	No - outcome GWAS not clear (supplementary note mentions "ID 1108" so could be pubmed ID 26935894 but not clear)	Yes - the initial paper aims was to undertake a GWAS; they also looked at the reverse MR (i.e., disease/trait --> microbiome)	genus.Oxalobacter.id.2978	Ischemic stroke	0.105611	0.064473	NA	NA	NA	0.101407	0.717098	25.2167
2662850683	No	No	Yes	Large-scale association analyses identify host factors influencing human gut microbiome composition	2021	Nature Genetics	https://doi.org/10.1038/s41588-020-00763-1	Alexander Kurilshikov	Alexandra Zhernakova	sasha.zhernakova@gmail.com	Department of Genetics, University of Groningen, University Medical Center Groningen, Groningen, the Netherland	To study the effect of host genetics on gut microbiome composition, the MiBioGen consortium curated and analyzed genome-wide genotypes and 16S fecal microbiome data from 18,340 individuals (24 cohorts). Finally, we focused on the biological interpretation of GWAS findings through gene-set enrichment analysis (GSEA), phenome-wide association studies (PheWAS) and Mendelian randomization (MR) approaches	Several studies have investigated the effect of genetics on microbiome composition through genome-wide association studies (GWAS) and identified dozens of associated loci. However, little replication across these studies has been observed so far.	Two-sample summary-level	Heart disease	Ischemic stroke	Cardiovascular	MR-Base ID = 1108	MR-Base / IEUOpenGWAS	NA	Both	10307	19326	NA	NA	Numbers not presented - cases and controls obtained from IEUOpenGWAS (30/06/2022)	case-control	Mixed	Gut microbiome	genus.Streptococcus.id.1853	Kurilshikov 2021	Range: 4-89	both	NA	18340	This is the GWAS but individual N's for each of the microbial traits is not reported for each MR analysis	healthy subjects	European (78%), East-Asian (4%), Admixed (1%), "Multiethnic" (7%), Middle East (3%), Hispanic (6%), AfroAmerican (0.6%)	GWAS adjustments described in detail within Exposure_GWASs tab	Not discussed in MR but GWAS imputation details in Exposure_GWASs tab	R-squared <0.001 in 1000G data	"We kept only the results based on at least three shared SNPs"	P<1x10-5	Harmonisation not mentioned	"When no shared SNPs were available between exposure and outcome, proxies from the 1000G European data (r2 > 0.8) were added"	Not discussed	NA	13	NA	31 loci (1431 SNPs) associated with microbial (binary and quantitative traits)	NA	No	NA	Inverse variance weighted	Weighted mode	MR Egger	MR-PRESSO	Cochrans Q	Steiger filtering	Authors state that "We kept only the results based on at least three shared SNPs.", plus they clumped the SNPs per phenotype. They also performed leave-one-out analyses	They mention that they retained all results where F-statistics were higher than 10	R	TwoSampleMR	No	No	Applied BH correction for multiple testing but also said that they "excluded duplicated GWAS traits, as the same phenotype is often studied in multiple GWAS. To remove the duplicates, we kept the study with the largest sample size among all the tested GWAS studies for each trait."	SD	Not stated but this is likely OR	Beta	0.101346	0.0855637	NA	NA	NA	0.236234	BH	0.888403	None specific to MR	Not mentioned	Not mentioned	Not mentioned	No - outcome GWAS not clear (supplementary note mentions "ID 1108" so could be pubmed ID 26935894 but not clear)	Yes - the initial paper aims was to undertake a GWAS; they also looked at the reverse MR (i.e., disease/trait --> microbiome)	genus.Streptococcus.id.1853	Ischemic stroke	0.101346	0.0855637	NA	NA	NA	0.236234	0.888403	23.2169
2662850683	No	No	Yes	Large-scale association analyses identify host factors influencing human gut microbiome composition	2021	Nature Genetics	https://doi.org/10.1038/s41588-020-00763-1	Alexander Kurilshikov	Alexandra Zhernakova	sasha.zhernakova@gmail.com	Department of Genetics, University of Groningen, University Medical Center Groningen, Groningen, the Netherland	To study the effect of host genetics on gut microbiome composition, the MiBioGen consortium curated and analyzed genome-wide genotypes and 16S fecal microbiome data from 18,340 individuals (24 cohorts). Finally, we focused on the biological interpretation of GWAS findings through gene-set enrichment analysis (GSEA), phenome-wide association studies (PheWAS) and Mendelian randomization (MR) approaches	Several studies have investigated the effect of genetics on microbiome composition through genome-wide association studies (GWAS) and identified dozens of associated loci. However, little replication across these studies has been observed so far.	Two-sample summary-level	Heart disease	Ischemic stroke	Cardiovascular	MR-Base ID = 1108	MR-Base / IEUOpenGWAS	NA	Both	10307	19326	NA	NA	Numbers not presented - cases and controls obtained from IEUOpenGWAS (30/06/2022)	case-control	Mixed	Gut microbiome	order.Bifidobacteriales.id.432	Kurilshikov 2021	Range: 4-89	both	NA	18340	This is the GWAS but individual N's for each of the microbial traits is not reported for each MR analysis	healthy subjects	European (78%), East-Asian (4%), Admixed (1%), "Multiethnic" (7%), Middle East (3%), Hispanic (6%), AfroAmerican (0.6%)	GWAS adjustments described in detail within Exposure_GWASs tab	Not discussed in MR but GWAS imputation details in Exposure_GWASs tab	R-squared <0.001 in 1000G data	"We kept only the results based on at least three shared SNPs"	P<1x10-5	Harmonisation not mentioned	"When no shared SNPs were available between exposure and outcome, proxies from the 1000G European data (r2 > 0.8) were added"	Not discussed	NA	13	NA	31 loci (1431 SNPs) associated with microbial (binary and quantitative traits)	NA	No	NA	Inverse variance weighted	Weighted mode	MR Egger	MR-PRESSO	Cochrans Q	Steiger filtering	Authors state that "We kept only the results based on at least three shared SNPs.", plus they clumped the SNPs per phenotype. They also performed leave-one-out analyses	They mention that they retained all results where F-statistics were higher than 10	R	TwoSampleMR	No	No	Applied BH correction for multiple testing but also said that they "excluded duplicated GWAS traits, as the same phenotype is often studied in multiple GWAS. To remove the duplicates, we kept the study with the largest sample size among all the tested GWAS studies for each trait."	SD	Not stated but this is likely OR	Beta	-0.089153	0.0808048	NA	NA	NA	0.269891	BH	0.92923	None specific to MR	Not mentioned	Not mentioned	Not mentioned	No - outcome GWAS not clear (supplementary note mentions "ID 1108" so could be pubmed ID 26935894 but not clear)	Yes - the initial paper aims was to undertake a GWAS; they also looked at the reverse MR (i.e., disease/trait --> microbiome)	order.Bifidobacteriales.id.432	Ischemic stroke	-0.089153	0.0808048	NA	NA	NA	0.269891	0.92923	26.7274
2662850683	No	No	Yes	Large-scale association analyses identify host factors influencing human gut microbiome composition	2021	Nature Genetics	https://doi.org/10.1038/s41588-020-00763-1	Alexander Kurilshikov	Alexandra Zhernakova	sasha.zhernakova@gmail.com	Department of Genetics, University of Groningen, University Medical Center Groningen, Groningen, the Netherland	To study the effect of host genetics on gut microbiome composition, the MiBioGen consortium curated and analyzed genome-wide genotypes and 16S fecal microbiome data from 18,340 individuals (24 cohorts). Finally, we focused on the biological interpretation of GWAS findings through gene-set enrichment analysis (GSEA), phenome-wide association studies (PheWAS) and Mendelian randomization (MR) approaches	Several studies have investigated the effect of genetics on microbiome composition through genome-wide association studies (GWAS) and identified dozens of associated loci. However, little replication across these studies has been observed so far.	Two-sample summary-level	Heart disease	Ischemic stroke	Cardiovascular	MR-Base ID = 1108	MR-Base / IEUOpenGWAS	NA	Both	10307	19326	NA	NA	Numbers not presented - cases and controls obtained from IEUOpenGWAS (30/06/2022)	case-control	Mixed	Gut microbiome	genus.Intestinibacter.id.11345	Kurilshikov 2021	Range: 4-89	both	NA	18340	This is the GWAS but individual N's for each of the microbial traits is not reported for each MR analysis	healthy subjects	European (78%), East-Asian (4%), Admixed (1%), "Multiethnic" (7%), Middle East (3%), Hispanic (6%), AfroAmerican (0.6%)	GWAS adjustments described in detail within Exposure_GWASs tab	Not discussed in MR but GWAS imputation details in Exposure_GWASs tab	R-squared <0.001 in 1000G data	"We kept only the results based on at least three shared SNPs"	P<1x10-5	Harmonisation not mentioned	"When no shared SNPs were available between exposure and outcome, proxies from the 1000G European data (r2 > 0.8) were added"	Not discussed	NA	13	NA	31 loci (1431 SNPs) associated with microbial (binary and quantitative traits)	NA	No	NA	Inverse variance weighted	Weighted mode	MR Egger	MR-PRESSO	Cochrans Q	Steiger filtering	Authors state that "We kept only the results based on at least three shared SNPs.", plus they clumped the SNPs per phenotype. They also performed leave-one-out analyses	They mention that they retained all results where F-statistics were higher than 10	R	TwoSampleMR	No	No	Applied BH correction for multiple testing but also said that they "excluded duplicated GWAS traits, as the same phenotype is often studied in multiple GWAS. To remove the duplicates, we kept the study with the largest sample size among all the tested GWAS studies for each trait."	SD	Not stated but this is likely OR	Beta	-0.0848277	0.0890885	NA	NA	NA	0.341009	BH	0.961475	None specific to MR	Not mentioned	Not mentioned	Not mentioned	No - outcome GWAS not clear (supplementary note mentions "ID 1108" so could be pubmed ID 26935894 but not clear)	Yes - the initial paper aims was to undertake a GWAS; they also looked at the reverse MR (i.e., disease/trait --> microbiome)	genus.Intestinibacter.id.11345	Ischemic stroke	-0.0848277	0.0890885	NA	NA	NA	0.341009	0.961475	22.9859
2662850683	No	No	Yes	Large-scale association analyses identify host factors influencing human gut microbiome composition	2021	Nature Genetics	https://doi.org/10.1038/s41588-020-00763-1	Alexander Kurilshikov	Alexandra Zhernakova	sasha.zhernakova@gmail.com	Department of Genetics, University of Groningen, University Medical Center Groningen, Groningen, the Netherland	To study the effect of host genetics on gut microbiome composition, the MiBioGen consortium curated and analyzed genome-wide genotypes and 16S fecal microbiome data from 18,340 individuals (24 cohorts). Finally, we focused on the biological interpretation of GWAS findings through gene-set enrichment analysis (GSEA), phenome-wide association studies (PheWAS) and Mendelian randomization (MR) approaches	Several studies have investigated the effect of genetics on microbiome composition through genome-wide association studies (GWAS) and identified dozens of associated loci. However, little replication across these studies has been observed so far.	Two-sample summary-level	Heart disease	Ischemic stroke	Cardiovascular	MR-Base ID = 1108	MR-Base / IEUOpenGWAS	NA	Both	10307	19326	NA	NA	Numbers not presented - cases and controls obtained from IEUOpenGWAS (30/06/2022)	case-control	Mixed	Gut microbiome	genus.CandidatusSoleaferrea.id.11350	Kurilshikov 2021	Range: 4-89	both	NA	18340	This is the GWAS but individual N's for each of the microbial traits is not reported for each MR analysis	healthy subjects	European (78%), East-Asian (4%), Admixed (1%), "Multiethnic" (7%), Middle East (3%), Hispanic (6%), AfroAmerican (0.6%)	GWAS adjustments described in detail within Exposure_GWASs tab	Not discussed in MR but GWAS imputation details in Exposure_GWASs tab	R-squared <0.001 in 1000G data	"We kept only the results based on at least three shared SNPs"	P<1x10-5	Harmonisation not mentioned	"When no shared SNPs were available between exposure and outcome, proxies from the 1000G European data (r2 > 0.8) were added"	Not discussed	NA	10	NA	31 loci (1431 SNPs) associated with microbial (binary and quantitative traits)	NA	No	NA	Inverse variance weighted	Weighted mode	MR Egger	MR-PRESSO	Cochrans Q	Steiger filtering	Authors state that "We kept only the results based on at least three shared SNPs.", plus they clumped the SNPs per phenotype. They also performed leave-one-out analyses	They mention that they retained all results where F-statistics were higher than 10	R	TwoSampleMR	No	No	Applied BH correction for multiple testing but also said that they "excluded duplicated GWAS traits, as the same phenotype is often studied in multiple GWAS. To remove the duplicates, we kept the study with the largest sample size among all the tested GWAS studies for each trait."	SD	Not stated but this is likely OR	Beta	-0.0879343	0.107165	NA	NA	NA	0.411901	BH	0.961475	None specific to MR	Not mentioned	Not mentioned	Not mentioned	No - outcome GWAS not clear (supplementary note mentions "ID 1108" so could be pubmed ID 26935894 but not clear)	Yes - the initial paper aims was to undertake a GWAS; they also looked at the reverse MR (i.e., disease/trait --> microbiome)	genus.CandidatusSoleaferrea.id.11350	Ischemic stroke	-0.0879343	0.107165	NA	NA	NA	0.411901	0.961475	22.4982
2662850683	No	No	Yes	Large-scale association analyses identify host factors influencing human gut microbiome composition	2021	Nature Genetics	https://doi.org/10.1038/s41588-020-00763-1	Alexander Kurilshikov	Alexandra Zhernakova	sasha.zhernakova@gmail.com	Department of Genetics, University of Groningen, University Medical Center Groningen, Groningen, the Netherland	To study the effect of host genetics on gut microbiome composition, the MiBioGen consortium curated and analyzed genome-wide genotypes and 16S fecal microbiome data from 18,340 individuals (24 cohorts). Finally, we focused on the biological interpretation of GWAS findings through gene-set enrichment analysis (GSEA), phenome-wide association studies (PheWAS) and Mendelian randomization (MR) approaches	Several studies have investigated the effect of genetics on microbiome composition through genome-wide association studies (GWAS) and identified dozens of associated loci. However, little replication across these studies has been observed so far.	Two-sample summary-level	Heart disease	Ischemic stroke	Cardiovascular	MR-Base ID = 1108	MR-Base / IEUOpenGWAS	NA	Both	10307	19326	NA	NA	Numbers not presented - cases and controls obtained from IEUOpenGWAS (30/06/2022)	case-control	Mixed	Gut microbiome	genus..Ruminococcustorquesgroup.id.14377	Kurilshikov 2021	Range: 4-89	both	NA	18340	This is the GWAS but individual N's for each of the microbial traits is not reported for each MR analysis	healthy subjects	European (78%), East-Asian (4%), Admixed (1%), "Multiethnic" (7%), Middle East (3%), Hispanic (6%), AfroAmerican (0.6%)	GWAS adjustments described in detail within Exposure_GWASs tab	Not discussed in MR but GWAS imputation details in Exposure_GWASs tab	R-squared <0.001 in 1000G data	"We kept only the results based on at least three shared SNPs"	P<1x10-5	Harmonisation not mentioned	"When no shared SNPs were available between exposure and outcome, proxies from the 1000G European data (r2 > 0.8) were added"	Not discussed	NA	11	NA	31 loci (1431 SNPs) associated with microbial (binary and quantitative traits)	NA	No	NA	Inverse variance weighted	Weighted mode	MR Egger	MR-PRESSO	Cochrans Q	Steiger filtering	Authors state that "We kept only the results based on at least three shared SNPs.", plus they clumped the SNPs per phenotype. They also performed leave-one-out analyses	They mention that they retained all results where F-statistics were higher than 10	R	TwoSampleMR	No	No	Applied BH correction for multiple testing but also said that they "excluded duplicated GWAS traits, as the same phenotype is often studied in multiple GWAS. To remove the duplicates, we kept the study with the largest sample size among all the tested GWAS studies for each trait."	SD	Not stated but this is likely OR	Beta	-0.0894611	0.117922	NA	NA	NA	0.448064	BH	0.968691	None specific to MR	Not mentioned	Not mentioned	Not mentioned	No - outcome GWAS not clear (supplementary note mentions "ID 1108" so could be pubmed ID 26935894 but not clear)	Yes - the initial paper aims was to undertake a GWAS; they also looked at the reverse MR (i.e., disease/trait --> microbiome)	genus..Ruminococcustorquesgroup.id.14377	Ischemic stroke	-0.0894611	0.117922	NA	NA	NA	0.448064	0.968691	28.0899
2662850683	No	No	Yes	Large-scale association analyses identify host factors influencing human gut microbiome composition	2021	Nature Genetics	https://doi.org/10.1038/s41588-020-00763-1	Alexander Kurilshikov	Alexandra Zhernakova	sasha.zhernakova@gmail.com	Department of Genetics, University of Groningen, University Medical Center Groningen, Groningen, the Netherland	To study the effect of host genetics on gut microbiome composition, the MiBioGen consortium curated and analyzed genome-wide genotypes and 16S fecal microbiome data from 18,340 individuals (24 cohorts). Finally, we focused on the biological interpretation of GWAS findings through gene-set enrichment analysis (GSEA), phenome-wide association studies (PheWAS) and Mendelian randomization (MR) approaches	Several studies have investigated the effect of genetics on microbiome composition through genome-wide association studies (GWAS) and identified dozens of associated loci. However, little replication across these studies has been observed so far.	Two-sample summary-level	Heart disease	Ischemic stroke	Cardiovascular	MR-Base ID = 1108	MR-Base / IEUOpenGWAS	NA	Both	10307	19326	NA	NA	Numbers not presented - cases and controls obtained from IEUOpenGWAS (30/06/2022)	case-control	Mixed	Gut microbiome	genus.Bifidobacterium.id.436	Kurilshikov 2021	Range: 4-89	both	NA	18340	This is the GWAS but individual N's for each of the microbial traits is not reported for each MR analysis	healthy subjects	European (78%), East-Asian (4%), Admixed (1%), "Multiethnic" (7%), Middle East (3%), Hispanic (6%), AfroAmerican (0.6%)	GWAS adjustments described in detail within Exposure_GWASs tab	Not discussed in MR but GWAS imputation details in Exposure_GWASs tab	R-squared <0.001 in 1000G data	"We kept only the results based on at least three shared SNPs"	P<1x10-5	Harmonisation not mentioned	"When no shared SNPs were available between exposure and outcome, proxies from the 1000G European data (r2 > 0.8) were added"	Not discussed	NA	11	NA	31 loci (1431 SNPs) associated with microbial (binary and quantitative traits)	NA	No	NA	Inverse variance weighted	Weighted mode	MR Egger	MR-PRESSO	Cochrans Q	Steiger filtering	Authors state that "We kept only the results based on at least three shared SNPs.", plus they clumped the SNPs per phenotype. They also performed leave-one-out analyses	They mention that they retained all results where F-statistics were higher than 10	R	TwoSampleMR	No	No	Applied BH correction for multiple testing but also said that they "excluded duplicated GWAS traits, as the same phenotype is often studied in multiple GWAS. To remove the duplicates, we kept the study with the largest sample size among all the tested GWAS studies for each trait."	SD	Not stated but this is likely OR	Beta	-0.062245	0.0860606	NA	NA	NA	0.469514	BH	0.968691	None specific to MR	Not mentioned	Not mentioned	Not mentioned	No - outcome GWAS not clear (supplementary note mentions "ID 1108" so could be pubmed ID 26935894 but not clear)	Yes - the initial paper aims was to undertake a GWAS; they also looked at the reverse MR (i.e., disease/trait --> microbiome)	genus.Bifidobacterium.id.436	Ischemic stroke	-0.062245	0.0860606	NA	NA	NA	0.469514	0.968691	28.1363
2662850683	No	No	Yes	Large-scale association analyses identify host factors influencing human gut microbiome composition	2021	Nature Genetics	https://doi.org/10.1038/s41588-020-00763-1	Alexander Kurilshikov	Alexandra Zhernakova	sasha.zhernakova@gmail.com	Department of Genetics, University of Groningen, University Medical Center Groningen, Groningen, the Netherland	To study the effect of host genetics on gut microbiome composition, the MiBioGen consortium curated and analyzed genome-wide genotypes and 16S fecal microbiome data from 18,340 individuals (24 cohorts). Finally, we focused on the biological interpretation of GWAS findings through gene-set enrichment analysis (GSEA), phenome-wide association studies (PheWAS) and Mendelian randomization (MR) approaches	Several studies have investigated the effect of genetics on microbiome composition through genome-wide association studies (GWAS) and identified dozens of associated loci. However, little replication across these studies has been observed so far.	Two-sample summary-level	Heart disease	Ischemic stroke	Cardiovascular	MR-Base ID = 1108	MR-Base / IEUOpenGWAS	NA	Both	10307	19326	NA	NA	Numbers not presented - cases and controls obtained from IEUOpenGWAS (30/06/2022)	case-control	Mixed	Gut microbiome	genus.Peptococcus.id.2037	Kurilshikov 2021	Range: 4-89	both	NA	18340	This is the GWAS but individual N's for each of the microbial traits is not reported for each MR analysis	healthy subjects	European (78%), East-Asian (4%), Admixed (1%), "Multiethnic" (7%), Middle East (3%), Hispanic (6%), AfroAmerican (0.6%)	GWAS adjustments described in detail within Exposure_GWASs tab	Not discussed in MR but GWAS imputation details in Exposure_GWASs tab	R-squared <0.001 in 1000G data	"We kept only the results based on at least three shared SNPs"	P<1x10-5	Harmonisation not mentioned	"When no shared SNPs were available between exposure and outcome, proxies from the 1000G European data (r2 > 0.8) were added"	Not discussed	NA	10	NA	31 loci (1431 SNPs) associated with microbial (binary and quantitative traits)	NA	No	NA	Inverse variance weighted	Weighted mode	MR Egger	MR-PRESSO	Cochrans Q	Steiger filtering	Authors state that "We kept only the results based on at least three shared SNPs.", plus they clumped the SNPs per phenotype. They also performed leave-one-out analyses	They mention that they retained all results where F-statistics were higher than 10	R	TwoSampleMR	No	No	Applied BH correction for multiple testing but also said that they "excluded duplicated GWAS traits, as the same phenotype is often studied in multiple GWAS. To remove the duplicates, we kept the study with the largest sample size among all the tested GWAS studies for each trait."	SD	Not stated but this is likely OR	Beta	0.0320902	0.0578285	NA	NA	NA	0.578948	BH	0.990903	None specific to MR	Not mentioned	Not mentioned	Not mentioned	No - outcome GWAS not clear (supplementary note mentions "ID 1108" so could be pubmed ID 26935894 but not clear)	Yes - the initial paper aims was to undertake a GWAS; they also looked at the reverse MR (i.e., disease/trait --> microbiome)	genus.Peptococcus.id.2037	Ischemic stroke	0.0320902	0.0578285	NA	NA	NA	0.578948	0.990903	24.2226
2662850683	No	No	Yes	Large-scale association analyses identify host factors influencing human gut microbiome composition	2021	Nature Genetics	https://doi.org/10.1038/s41588-020-00763-1	Alexander Kurilshikov	Alexandra Zhernakova	sasha.zhernakova@gmail.com	Department of Genetics, University of Groningen, University Medical Center Groningen, Groningen, the Netherland	To study the effect of host genetics on gut microbiome composition, the MiBioGen consortium curated and analyzed genome-wide genotypes and 16S fecal microbiome data from 18,340 individuals (24 cohorts). Finally, we focused on the biological interpretation of GWAS findings through gene-set enrichment analysis (GSEA), phenome-wide association studies (PheWAS) and Mendelian randomization (MR) approaches	Several studies have investigated the effect of genetics on microbiome composition through genome-wide association studies (GWAS) and identified dozens of associated loci. However, little replication across these studies has been observed so far.	Two-sample summary-level	Heart disease	Ischemic stroke	Cardiovascular	MR-Base ID = 1108	MR-Base / IEUOpenGWAS	NA	Both	10307	19326	NA	NA	Numbers not presented - cases and controls obtained from IEUOpenGWAS (30/06/2022)	case-control	Mixed	Gut microbiome	family.Peptostreptococcaceae.id.2042	Kurilshikov 2021	Range: 4-89	both	NA	18340	This is the GWAS but individual N's for each of the microbial traits is not reported for each MR analysis	healthy subjects	European (78%), East-Asian (4%), Admixed (1%), "Multiethnic" (7%), Middle East (3%), Hispanic (6%), AfroAmerican (0.6%)	GWAS adjustments described in detail within Exposure_GWASs tab	Not discussed in MR but GWAS imputation details in Exposure_GWASs tab	R-squared <0.001 in 1000G data	"We kept only the results based on at least three shared SNPs"	P<1x10-5	Harmonisation not mentioned	"When no shared SNPs were available between exposure and outcome, proxies from the 1000G European data (r2 > 0.8) were added"	Not discussed	NA	8	NA	31 loci (1431 SNPs) associated with microbial (binary and quantitative traits)	NA	No	NA	Inverse variance weighted	Weighted mode	MR Egger	MR-PRESSO	Cochrans Q	Steiger filtering	Authors state that "We kept only the results based on at least three shared SNPs.", plus they clumped the SNPs per phenotype. They also performed leave-one-out analyses	They mention that they retained all results where F-statistics were higher than 10	R	TwoSampleMR	No	No	Applied BH correction for multiple testing but also said that they "excluded duplicated GWAS traits, as the same phenotype is often studied in multiple GWAS. To remove the duplicates, we kept the study with the largest sample size among all the tested GWAS studies for each trait."	SD	Not stated but this is likely OR	Beta	0.0445609	0.084589	NA	NA	NA	0.598337	BH	0.990903	None specific to MR	Not mentioned	Not mentioned	Not mentioned	No - outcome GWAS not clear (supplementary note mentions "ID 1108" so could be pubmed ID 26935894 but not clear)	Yes - the initial paper aims was to undertake a GWAS; they also looked at the reverse MR (i.e., disease/trait --> microbiome)	family.Peptostreptococcaceae.id.2042	Ischemic stroke	0.0445609	0.084589	NA	NA	NA	0.598337	0.990903	31.2513
2662850683	No	No	Yes	Large-scale association analyses identify host factors influencing human gut microbiome composition	2021	Nature Genetics	https://doi.org/10.1038/s41588-020-00763-1	Alexander Kurilshikov	Alexandra Zhernakova	sasha.zhernakova@gmail.com	Department of Genetics, University of Groningen, University Medical Center Groningen, Groningen, the Netherland	To study the effect of host genetics on gut microbiome composition, the MiBioGen consortium curated and analyzed genome-wide genotypes and 16S fecal microbiome data from 18,340 individuals (24 cohorts). Finally, we focused on the biological interpretation of GWAS findings through gene-set enrichment analysis (GSEA), phenome-wide association studies (PheWAS) and Mendelian randomization (MR) approaches	Several studies have investigated the effect of genetics on microbiome composition through genome-wide association studies (GWAS) and identified dozens of associated loci. However, little replication across these studies has been observed so far.	Two-sample summary-level	Heart disease	Ischemic stroke	Cardiovascular	MR-Base ID = 1108	MR-Base / IEUOpenGWAS	NA	Both	10307	19326	NA	NA	Numbers not presented - cases and controls obtained from IEUOpenGWAS (30/06/2022)	case-control	Mixed	Gut microbiome	genus.Tyzzerella3.id.11335	Kurilshikov 2021	Range: 4-89	both	NA	18340	This is the GWAS but individual N's for each of the microbial traits is not reported for each MR analysis	healthy subjects	European (78%), East-Asian (4%), Admixed (1%), "Multiethnic" (7%), Middle East (3%), Hispanic (6%), AfroAmerican (0.6%)	GWAS adjustments described in detail within Exposure_GWASs tab	Not discussed in MR but GWAS imputation details in Exposure_GWASs tab	R-squared <0.001 in 1000G data	"We kept only the results based on at least three shared SNPs"	P<1x10-5	Harmonisation not mentioned	"When no shared SNPs were available between exposure and outcome, proxies from the 1000G European data (r2 > 0.8) were added"	Not discussed	NA	9	NA	31 loci (1431 SNPs) associated with microbial (binary and quantitative traits)	NA	No	NA	Inverse variance weighted	Weighted mode	MR Egger	MR-PRESSO	Cochrans Q	Steiger filtering	Authors state that "We kept only the results based on at least three shared SNPs.", plus they clumped the SNPs per phenotype. They also performed leave-one-out analyses	They mention that they retained all results where F-statistics were higher than 10	R	TwoSampleMR	No	No	Applied BH correction for multiple testing but also said that they "excluded duplicated GWAS traits, as the same phenotype is often studied in multiple GWAS. To remove the duplicates, we kept the study with the largest sample size among all the tested GWAS studies for each trait."	SD	Not stated but this is likely OR	Beta	-0.0301435	0.0660588	NA	NA	NA	0.648165	BH	0.990903	None specific to MR	Not mentioned	Not mentioned	Not mentioned	No - outcome GWAS not clear (supplementary note mentions "ID 1108" so could be pubmed ID 26935894 but not clear)	Yes - the initial paper aims was to undertake a GWAS; they also looked at the reverse MR (i.e., disease/trait --> microbiome)	genus.Tyzzerella3.id.11335	Ischemic stroke	-0.0301435	0.0660588	NA	NA	NA	0.648165	0.990903	22.9099
2662850683	No	No	Yes	Large-scale association analyses identify host factors influencing human gut microbiome composition	2021	Nature Genetics	https://doi.org/10.1038/s41588-020-00763-1	Alexander Kurilshikov	Alexandra Zhernakova	sasha.zhernakova@gmail.com	Department of Genetics, University of Groningen, University Medical Center Groningen, Groningen, the Netherland	To study the effect of host genetics on gut microbiome composition, the MiBioGen consortium curated and analyzed genome-wide genotypes and 16S fecal microbiome data from 18,340 individuals (24 cohorts). Finally, we focused on the biological interpretation of GWAS findings through gene-set enrichment analysis (GSEA), phenome-wide association studies (PheWAS) and Mendelian randomization (MR) approaches	Several studies have investigated the effect of genetics on microbiome composition through genome-wide association studies (GWAS) and identified dozens of associated loci. However, little replication across these studies has been observed so far.	Two-sample summary-level	Heart disease	Ischemic stroke	Cardiovascular	MR-Base ID = 1108	MR-Base / IEUOpenGWAS	NA	Both	10307	19326	NA	NA	Numbers not presented - cases and controls obtained from IEUOpenGWAS (30/06/2022)	case-control	Mixed	Gut microbiome	genus.RuminococcaceaeUCG009.id.11366	Kurilshikov 2021	Range: 4-89	both	NA	18340	This is the GWAS but individual N's for each of the microbial traits is not reported for each MR analysis	healthy subjects	European (78%), East-Asian (4%), Admixed (1%), "Multiethnic" (7%), Middle East (3%), Hispanic (6%), AfroAmerican (0.6%)	GWAS adjustments described in detail within Exposure_GWASs tab	Not discussed in MR but GWAS imputation details in Exposure_GWASs tab	R-squared <0.001 in 1000G data	"We kept only the results based on at least three shared SNPs"	P<1x10-5	Harmonisation not mentioned	"When no shared SNPs were available between exposure and outcome, proxies from the 1000G European data (r2 > 0.8) were added"	Not discussed	NA	10	NA	31 loci (1431 SNPs) associated with microbial (binary and quantitative traits)	NA	No	NA	Inverse variance weighted	Weighted mode	MR Egger	MR-PRESSO	Cochrans Q	Steiger filtering	Authors state that "We kept only the results based on at least three shared SNPs.", plus they clumped the SNPs per phenotype. They also performed leave-one-out analyses	They mention that they retained all results where F-statistics were higher than 10	R	TwoSampleMR	No	No	Applied BH correction for multiple testing but also said that they "excluded duplicated GWAS traits, as the same phenotype is often studied in multiple GWAS. To remove the duplicates, we kept the study with the largest sample size among all the tested GWAS studies for each trait."	SD	Not stated but this is likely OR	Beta	-0.0292904	0.081601	NA	NA	NA	0.719635	BH	0.990903	None specific to MR	Not mentioned	Not mentioned	Not mentioned	No - outcome GWAS not clear (supplementary note mentions "ID 1108" so could be pubmed ID 26935894 but not clear)	Yes - the initial paper aims was to undertake a GWAS; they also looked at the reverse MR (i.e., disease/trait --> microbiome)	genus.RuminococcaceaeUCG009.id.11366	Ischemic stroke	-0.0292904	0.081601	NA	NA	NA	0.719635	0.990903	23.0617
2662850683	No	No	Yes	Large-scale association analyses identify host factors influencing human gut microbiome composition	2021	Nature Genetics	https://doi.org/10.1038/s41588-020-00763-1	Alexander Kurilshikov	Alexandra Zhernakova	sasha.zhernakova@gmail.com	Department of Genetics, University of Groningen, University Medical Center Groningen, Groningen, the Netherland	To study the effect of host genetics on gut microbiome composition, the MiBioGen consortium curated and analyzed genome-wide genotypes and 16S fecal microbiome data from 18,340 individuals (24 cohorts). Finally, we focused on the biological interpretation of GWAS findings through gene-set enrichment analysis (GSEA), phenome-wide association studies (PheWAS) and Mendelian randomization (MR) approaches	Several studies have investigated the effect of genetics on microbiome composition through genome-wide association studies (GWAS) and identified dozens of associated loci. However, little replication across these studies has been observed so far.	Two-sample summary-level	Heart disease	Ischemic stroke	Cardiovascular	MR-Base ID = 1108	MR-Base / IEUOpenGWAS	NA	Both	10307	19326	NA	NA	Numbers not presented - cases and controls obtained from IEUOpenGWAS (30/06/2022)	case-control	Mixed	Gut microbiome	family.Oxalobacteraceae.id.2966	Kurilshikov 2021	Range: 4-89	both	NA	18340	This is the GWAS but individual N's for each of the microbial traits is not reported for each MR analysis	healthy subjects	European (78%), East-Asian (4%), Admixed (1%), "Multiethnic" (7%), Middle East (3%), Hispanic (6%), AfroAmerican (0.6%)	GWAS adjustments described in detail within Exposure_GWASs tab	Not discussed in MR but GWAS imputation details in Exposure_GWASs tab	R-squared <0.001 in 1000G data	"We kept only the results based on at least three shared SNPs"	P<1x10-5	Harmonisation not mentioned	"When no shared SNPs were available between exposure and outcome, proxies from the 1000G European data (r2 > 0.8) were added"	Not discussed	NA	9	NA	31 loci (1431 SNPs) associated with microbial (binary and quantitative traits)	NA	No	NA	Inverse variance weighted	Weighted mode	MR Egger	MR-PRESSO	Cochrans Q	Steiger filtering	Authors state that "We kept only the results based on at least three shared SNPs.", plus they clumped the SNPs per phenotype. They also performed leave-one-out analyses	They mention that they retained all results where F-statistics were higher than 10	R	TwoSampleMR	No	No	Applied BH correction for multiple testing but also said that they "excluded duplicated GWAS traits, as the same phenotype is often studied in multiple GWAS. To remove the duplicates, we kept the study with the largest sample size among all the tested GWAS studies for each trait."	SD	Not stated but this is likely OR	Beta	0.0207094	0.0581783	NA	NA	NA	0.721867	BH	0.990903	None specific to MR	Not mentioned	Not mentioned	Not mentioned	No - outcome GWAS not clear (supplementary note mentions "ID 1108" so could be pubmed ID 26935894 but not clear)	Yes - the initial paper aims was to undertake a GWAS; they also looked at the reverse MR (i.e., disease/trait --> microbiome)	family.Oxalobacteraceae.id.2966	Ischemic stroke	0.0207094	0.0581783	NA	NA	NA	0.721867	0.990903	23.4086
2662850683	No	No	Yes	Large-scale association analyses identify host factors influencing human gut microbiome composition	2021	Nature Genetics	https://doi.org/10.1038/s41588-020-00763-1	Alexander Kurilshikov	Alexandra Zhernakova	sasha.zhernakova@gmail.com	Department of Genetics, University of Groningen, University Medical Center Groningen, Groningen, the Netherland	To study the effect of host genetics on gut microbiome composition, the MiBioGen consortium curated and analyzed genome-wide genotypes and 16S fecal microbiome data from 18,340 individuals (24 cohorts). Finally, we focused on the biological interpretation of GWAS findings through gene-set enrichment analysis (GSEA), phenome-wide association studies (PheWAS) and Mendelian randomization (MR) approaches	Several studies have investigated the effect of genetics on microbiome composition through genome-wide association studies (GWAS) and identified dozens of associated loci. However, little replication across these studies has been observed so far.	Two-sample summary-level	Heart disease	Ischemic stroke	Cardiovascular	MR-Base ID = 1108	MR-Base / IEUOpenGWAS	NA	Both	10307	19326	NA	NA	Numbers not presented - cases and controls obtained from IEUOpenGWAS (30/06/2022)	case-control	Mixed	Gut microbiome	genus.Ruminococcus1.id.11373	Kurilshikov 2021	Range: 4-89	both	NA	18340	This is the GWAS but individual N's for each of the microbial traits is not reported for each MR analysis	healthy subjects	European (78%), East-Asian (4%), Admixed (1%), "Multiethnic" (7%), Middle East (3%), Hispanic (6%), AfroAmerican (0.6%)	GWAS adjustments described in detail within Exposure_GWASs tab	Not discussed in MR but GWAS imputation details in Exposure_GWASs tab	R-squared <0.001 in 1000G data	"We kept only the results based on at least three shared SNPs"	P<1x10-5	Harmonisation not mentioned	"When no shared SNPs were available between exposure and outcome, proxies from the 1000G European data (r2 > 0.8) were added"	Not discussed	NA	8	NA	31 loci (1431 SNPs) associated with microbial (binary and quantitative traits)	NA	No	NA	Inverse variance weighted	Weighted mode	MR Egger	MR-PRESSO	Cochrans Q	Steiger filtering	Authors state that "We kept only the results based on at least three shared SNPs.", plus they clumped the SNPs per phenotype. They also performed leave-one-out analyses	They mention that they retained all results where F-statistics were higher than 10	R	TwoSampleMR	No	No	Applied BH correction for multiple testing but also said that they "excluded duplicated GWAS traits, as the same phenotype is often studied in multiple GWAS. To remove the duplicates, we kept the study with the largest sample size among all the tested GWAS studies for each trait."	SD	Not stated but this is likely OR	Beta	-0.0656727	0.191926	NA	NA	NA	0.732217	BH	0.990903	None specific to MR	Not mentioned	Not mentioned	Not mentioned	No - outcome GWAS not clear (supplementary note mentions "ID 1108" so could be pubmed ID 26935894 but not clear)	Yes - the initial paper aims was to undertake a GWAS; they also looked at the reverse MR (i.e., disease/trait --> microbiome)	genus.Ruminococcus1.id.11373	Ischemic stroke	-0.0656727	0.191926	NA	NA	NA	0.732217	0.990903	21.5508
2662850683	No	No	Yes	Large-scale association analyses identify host factors influencing human gut microbiome composition	2021	Nature Genetics	https://doi.org/10.1038/s41588-020-00763-1	Alexander Kurilshikov	Alexandra Zhernakova	sasha.zhernakova@gmail.com	Department of Genetics, University of Groningen, University Medical Center Groningen, Groningen, the Netherland	To study the effect of host genetics on gut microbiome composition, the MiBioGen consortium curated and analyzed genome-wide genotypes and 16S fecal microbiome data from 18,340 individuals (24 cohorts). Finally, we focused on the biological interpretation of GWAS findings through gene-set enrichment analysis (GSEA), phenome-wide association studies (PheWAS) and Mendelian randomization (MR) approaches	Several studies have investigated the effect of genetics on microbiome composition through genome-wide association studies (GWAS) and identified dozens of associated loci. However, little replication across these studies has been observed so far.	Two-sample summary-level	Heart disease	Ischemic stroke	Cardiovascular	MR-Base ID = 1108	MR-Base / IEUOpenGWAS	NA	Both	10307	19326	NA	NA	Numbers not presented - cases and controls obtained from IEUOpenGWAS (30/06/2022)	case-control	Mixed	Gut microbiome	genus.Romboutsia.id.11347	Kurilshikov 2021	Range: 4-89	both	NA	18340	This is the GWAS but individual N's for each of the microbial traits is not reported for each MR analysis	healthy subjects	European (78%), East-Asian (4%), Admixed (1%), "Multiethnic" (7%), Middle East (3%), Hispanic (6%), AfroAmerican (0.6%)	GWAS adjustments described in detail within Exposure_GWASs tab	Not discussed in MR but GWAS imputation details in Exposure_GWASs tab	R-squared <0.001 in 1000G data	"We kept only the results based on at least three shared SNPs"	P<1x10-5	Harmonisation not mentioned	"When no shared SNPs were available between exposure and outcome, proxies from the 1000G European data (r2 > 0.8) were added"	Not discussed	NA	9	NA	31 loci (1431 SNPs) associated with microbial (binary and quantitative traits)	NA	No	NA	Inverse variance weighted	Weighted mode	MR Egger	MR-PRESSO	Cochrans Q	Steiger filtering	Authors state that "We kept only the results based on at least three shared SNPs.", plus they clumped the SNPs per phenotype. They also performed leave-one-out analyses	They mention that they retained all results where F-statistics were higher than 10	R	TwoSampleMR	No	No	Applied BH correction for multiple testing but also said that they "excluded duplicated GWAS traits, as the same phenotype is often studied in multiple GWAS. To remove the duplicates, we kept the study with the largest sample size among all the tested GWAS studies for each trait."	SD	Not stated but this is likely OR	Beta	0.03288	0.113944	NA	NA	NA	0.772915	BH	0.990903	None specific to MR	Not mentioned	Not mentioned	Not mentioned	No - outcome GWAS not clear (supplementary note mentions "ID 1108" so could be pubmed ID 26935894 but not clear)	Yes - the initial paper aims was to undertake a GWAS; they also looked at the reverse MR (i.e., disease/trait --> microbiome)	genus.Romboutsia.id.11347	Ischemic stroke	0.03288	0.113944	NA	NA	NA	0.772915	0.990903	26.0566
2662850683	No	No	Yes	Large-scale association analyses identify host factors influencing human gut microbiome composition	2021	Nature Genetics	https://doi.org/10.1038/s41588-020-00763-1	Alexander Kurilshikov	Alexandra Zhernakova	sasha.zhernakova@gmail.com	Department of Genetics, University of Groningen, University Medical Center Groningen, Groningen, the Netherland	To study the effect of host genetics on gut microbiome composition, the MiBioGen consortium curated and analyzed genome-wide genotypes and 16S fecal microbiome data from 18,340 individuals (24 cohorts). Finally, we focused on the biological interpretation of GWAS findings through gene-set enrichment analysis (GSEA), phenome-wide association studies (PheWAS) and Mendelian randomization (MR) approaches	Several studies have investigated the effect of genetics on microbiome composition through genome-wide association studies (GWAS) and identified dozens of associated loci. However, little replication across these studies has been observed so far.	Two-sample summary-level	Heart disease	Ischemic stroke	Cardiovascular	MR-Base ID = 1108	MR-Base / IEUOpenGWAS	NA	Both	10307	19326	NA	NA	Numbers not presented - cases and controls obtained from IEUOpenGWAS (30/06/2022)	case-control	Mixed	Gut microbiome	genus.Erysipelatoclostridium.id.11381	Kurilshikov 2021	Range: 4-89	both	NA	18340	This is the GWAS but individual N's for each of the microbial traits is not reported for each MR analysis	healthy subjects	European (78%), East-Asian (4%), Admixed (1%), "Multiethnic" (7%), Middle East (3%), Hispanic (6%), AfroAmerican (0.6%)	GWAS adjustments described in detail within Exposure_GWASs tab	Not discussed in MR but GWAS imputation details in Exposure_GWASs tab	R-squared <0.001 in 1000G data	"We kept only the results based on at least three shared SNPs"	P<1x10-5	Harmonisation not mentioned	"When no shared SNPs were available between exposure and outcome, proxies from the 1000G European data (r2 > 0.8) were added"	Not discussed	NA	12	NA	31 loci (1431 SNPs) associated with microbial (binary and quantitative traits)	NA	No	NA	Inverse variance weighted	Weighted mode	MR Egger	MR-PRESSO	Cochrans Q	Steiger filtering	Authors state that "We kept only the results based on at least three shared SNPs.", plus they clumped the SNPs per phenotype. They also performed leave-one-out analyses	They mention that they retained all results where F-statistics were higher than 10	R	TwoSampleMR	No	No	Applied BH correction for multiple testing but also said that they "excluded duplicated GWAS traits, as the same phenotype is often studied in multiple GWAS. To remove the duplicates, we kept the study with the largest sample size among all the tested GWAS studies for each trait."	SD	Not stated but this is likely OR	Beta	0.0165747	0.0732361	NA	NA	NA	0.820953	BH	0.990903	None specific to MR	Not mentioned	Not mentioned	Not mentioned	No - outcome GWAS not clear (supplementary note mentions "ID 1108" so could be pubmed ID 26935894 but not clear)	Yes - the initial paper aims was to undertake a GWAS; they also looked at the reverse MR (i.e., disease/trait --> microbiome)	genus.Erysipelatoclostridium.id.11381	Ischemic stroke	0.0165747	0.0732361	NA	NA	NA	0.820953	0.990903	22.9666
2662850683	No	No	Yes	Large-scale association analyses identify host factors influencing human gut microbiome composition	2021	Nature Genetics	https://doi.org/10.1038/s41588-020-00763-1	Alexander Kurilshikov	Alexandra Zhernakova	sasha.zhernakova@gmail.com	Department of Genetics, University of Groningen, University Medical Center Groningen, Groningen, the Netherland	To study the effect of host genetics on gut microbiome composition, the MiBioGen consortium curated and analyzed genome-wide genotypes and 16S fecal microbiome data from 18,340 individuals (24 cohorts). Finally, we focused on the biological interpretation of GWAS findings through gene-set enrichment analysis (GSEA), phenome-wide association studies (PheWAS) and Mendelian randomization (MR) approaches	Several studies have investigated the effect of genetics on microbiome composition through genome-wide association studies (GWAS) and identified dozens of associated loci. However, little replication across these studies has been observed so far.	Two-sample summary-level	Heart disease	Ischemic stroke	Cardiovascular	MR-Base ID = 1108	MR-Base / IEUOpenGWAS	NA	Both	10307	19326	NA	NA	Numbers not presented - cases and controls obtained from IEUOpenGWAS (30/06/2022)	case-control	Mixed	Gut microbiome	class.Actinobacteria.id.419	Kurilshikov 2021	Range: 4-89	both	NA	18340	This is the GWAS but individual N's for each of the microbial traits is not reported for each MR analysis	healthy subjects	European (78%), East-Asian (4%), Admixed (1%), "Multiethnic" (7%), Middle East (3%), Hispanic (6%), AfroAmerican (0.6%)	GWAS adjustments described in detail within Exposure_GWASs tab	Not discussed in MR but GWAS imputation details in Exposure_GWASs tab	R-squared <0.001 in 1000G data	"We kept only the results based on at least three shared SNPs"	P<1x10-5	Harmonisation not mentioned	"When no shared SNPs were available between exposure and outcome, proxies from the 1000G European data (r2 > 0.8) were added"	Not discussed	NA	15	NA	31 loci (1431 SNPs) associated with microbial (binary and quantitative traits)	NA	No	NA	Inverse variance weighted	Weighted mode	MR Egger	MR-PRESSO	Cochrans Q	Steiger filtering	Authors state that "We kept only the results based on at least three shared SNPs.", plus they clumped the SNPs per phenotype. They also performed leave-one-out analyses	They mention that they retained all results where F-statistics were higher than 10	R	TwoSampleMR	No	No	Applied BH correction for multiple testing but also said that they "excluded duplicated GWAS traits, as the same phenotype is often studied in multiple GWAS. To remove the duplicates, we kept the study with the largest sample size among all the tested GWAS studies for each trait."	SD	Not stated but this is likely OR	Beta	0.0148546	0.0781915	NA	NA	NA	0.849327	BH	0.990903	None specific to MR	Not mentioned	Not mentioned	Not mentioned	No - outcome GWAS not clear (supplementary note mentions "ID 1108" so could be pubmed ID 26935894 but not clear)	Yes - the initial paper aims was to undertake a GWAS; they also looked at the reverse MR (i.e., disease/trait --> microbiome)	class.Actinobacteria.id.419	Ischemic stroke	0.0148546	0.0781915	NA	NA	NA	0.849327	0.990903	26.5128
2662850683	No	No	Yes	Large-scale association analyses identify host factors influencing human gut microbiome composition	2021	Nature Genetics	https://doi.org/10.1038/s41588-020-00763-1	Alexander Kurilshikov	Alexandra Zhernakova	sasha.zhernakova@gmail.com	Department of Genetics, University of Groningen, University Medical Center Groningen, Groningen, the Netherland	To study the effect of host genetics on gut microbiome composition, the MiBioGen consortium curated and analyzed genome-wide genotypes and 16S fecal microbiome data from 18,340 individuals (24 cohorts). Finally, we focused on the biological interpretation of GWAS findings through gene-set enrichment analysis (GSEA), phenome-wide association studies (PheWAS) and Mendelian randomization (MR) approaches	Several studies have investigated the effect of genetics on microbiome composition through genome-wide association studies (GWAS) and identified dozens of associated loci. However, little replication across these studies has been observed so far.	Two-sample summary-level	Heart disease	Ischemic stroke	Cardiovascular	MR-Base ID = 1108	MR-Base / IEUOpenGWAS	NA	Both	10307	19326	NA	NA	Numbers not presented - cases and controls obtained from IEUOpenGWAS (30/06/2022)	case-control	Mixed	Gut microbiome	genus..Eubacteriumcoprostanoligenesgroup.id.11375	Kurilshikov 2021	Range: 4-89	both	NA	18340	This is the GWAS but individual N's for each of the microbial traits is not reported for each MR analysis	healthy subjects	European (78%), East-Asian (4%), Admixed (1%), "Multiethnic" (7%), Middle East (3%), Hispanic (6%), AfroAmerican (0.6%)	GWAS adjustments described in detail within Exposure_GWASs tab	Not discussed in MR but GWAS imputation details in Exposure_GWASs tab	R-squared <0.001 in 1000G data	"We kept only the results based on at least three shared SNPs"	P<1x10-5	Harmonisation not mentioned	"When no shared SNPs were available between exposure and outcome, proxies from the 1000G European data (r2 > 0.8) were added"	Not discussed	NA	10	NA	31 loci (1431 SNPs) associated with microbial (binary and quantitative traits)	NA	No	NA	Inverse variance weighted	Weighted mode	MR Egger	MR-PRESSO	Cochrans Q	Steiger filtering	Authors state that "We kept only the results based on at least three shared SNPs.", plus they clumped the SNPs per phenotype. They also performed leave-one-out analyses	They mention that they retained all results where F-statistics were higher than 10	R	TwoSampleMR	No	No	Applied BH correction for multiple testing but also said that they "excluded duplicated GWAS traits, as the same phenotype is often studied in multiple GWAS. To remove the duplicates, we kept the study with the largest sample size among all the tested GWAS studies for each trait."	SD	Not stated but this is likely OR	Beta	-0.0156906	0.108023	NA	NA	NA	0.884511	BH	0.990903	None specific to MR	Not mentioned	Not mentioned	Not mentioned	No - outcome GWAS not clear (supplementary note mentions "ID 1108" so could be pubmed ID 26935894 but not clear)	Yes - the initial paper aims was to undertake a GWAS; they also looked at the reverse MR (i.e., disease/trait --> microbiome)	genus..Eubacteriumcoprostanoligenesgroup.id.11375	Ischemic stroke	-0.0156906	0.108023	NA	NA	NA	0.884511	0.990903	22.2481
2662850683	No	No	Yes	Large-scale association analyses identify host factors influencing human gut microbiome composition	2021	Nature Genetics	https://doi.org/10.1038/s41588-020-00763-1	Alexander Kurilshikov	Alexandra Zhernakova	sasha.zhernakova@gmail.com	Department of Genetics, University of Groningen, University Medical Center Groningen, Groningen, the Netherland	To study the effect of host genetics on gut microbiome composition, the MiBioGen consortium curated and analyzed genome-wide genotypes and 16S fecal microbiome data from 18,340 individuals (24 cohorts). Finally, we focused on the biological interpretation of GWAS findings through gene-set enrichment analysis (GSEA), phenome-wide association studies (PheWAS) and Mendelian randomization (MR) approaches	Several studies have investigated the effect of genetics on microbiome composition through genome-wide association studies (GWAS) and identified dozens of associated loci. However, little replication across these studies has been observed so far.	Two-sample summary-level	Heart disease	Ischemic stroke	Cardiovascular	MR-Base ID = 1108	MR-Base / IEUOpenGWAS	NA	Both	10307	19326	NA	NA	Numbers not presented - cases and controls obtained from IEUOpenGWAS (30/06/2022)	case-control	Mixed	Gut microbiome	family.Streptococcaceae.id.1850	Kurilshikov 2021	Range: 4-89	both	NA	18340	This is the GWAS but individual N's for each of the microbial traits is not reported for each MR analysis	healthy subjects	European (78%), East-Asian (4%), Admixed (1%), "Multiethnic" (7%), Middle East (3%), Hispanic (6%), AfroAmerican (0.6%)	GWAS adjustments described in detail within Exposure_GWASs tab	Not discussed in MR but GWAS imputation details in Exposure_GWASs tab	R-squared <0.001 in 1000G data	"We kept only the results based on at least three shared SNPs"	P<1x10-5	Harmonisation not mentioned	"When no shared SNPs were available between exposure and outcome, proxies from the 1000G European data (r2 > 0.8) were added"	Not discussed	NA	13	NA	31 loci (1431 SNPs) associated with microbial (binary and quantitative traits)	NA	No	NA	Inverse variance weighted	Weighted mode	MR Egger	MR-PRESSO	Cochrans Q	Steiger filtering	Authors state that "We kept only the results based on at least three shared SNPs.", plus they clumped the SNPs per phenotype. They also performed leave-one-out analyses	They mention that they retained all results where F-statistics were higher than 10	R	TwoSampleMR	No	No	Applied BH correction for multiple testing but also said that they "excluded duplicated GWAS traits, as the same phenotype is often studied in multiple GWAS. To remove the duplicates, we kept the study with the largest sample size among all the tested GWAS studies for each trait."	SD	Not stated but this is likely OR	Beta	0.00759732	0.11785	NA	NA	NA	0.948599	BH	0.996531	None specific to MR	Not mentioned	Not mentioned	Not mentioned	No - outcome GWAS not clear (supplementary note mentions "ID 1108" so could be pubmed ID 26935894 but not clear)	Yes - the initial paper aims was to undertake a GWAS; they also looked at the reverse MR (i.e., disease/trait --> microbiome)	family.Streptococcaceae.id.1850	Ischemic stroke	0.00759732	0.11785	NA	NA	NA	0.948599	0.996531	22.8465
2662850683	No	No	Yes	Large-scale association analyses identify host factors influencing human gut microbiome composition	2021	Nature Genetics	https://doi.org/10.1038/s41588-020-00763-1	Alexander Kurilshikov	Alexandra Zhernakova	sasha.zhernakova@gmail.com	Department of Genetics, University of Groningen, University Medical Center Groningen, Groningen, the Netherland	To study the effect of host genetics on gut microbiome composition, the MiBioGen consortium curated and analyzed genome-wide genotypes and 16S fecal microbiome data from 18,340 individuals (24 cohorts). Finally, we focused on the biological interpretation of GWAS findings through gene-set enrichment analysis (GSEA), phenome-wide association studies (PheWAS) and Mendelian randomization (MR) approaches	Several studies have investigated the effect of genetics on microbiome composition through genome-wide association studies (GWAS) and identified dozens of associated loci. However, little replication across these studies has been observed so far.	Two-sample summary-level	Heart disease	Ischemic stroke	Cardiovascular	MR-Base ID = 1108	MR-Base / IEUOpenGWAS	NA	Both	10307	19326	NA	NA	Numbers not presented - cases and controls obtained from IEUOpenGWAS (30/06/2022)	case-control	Mixed	Gut microbiome	genus.RuminococcaceaeUCG013.id.11370	Kurilshikov 2021	Range: 4-89	both	NA	18340	This is the GWAS but individual N's for each of the microbial traits is not reported for each MR analysis	healthy subjects	European (78%), East-Asian (4%), Admixed (1%), "Multiethnic" (7%), Middle East (3%), Hispanic (6%), AfroAmerican (0.6%)	GWAS adjustments described in detail within Exposure_GWASs tab	Not discussed in MR but GWAS imputation details in Exposure_GWASs tab	R-squared <0.001 in 1000G data	"We kept only the results based on at least three shared SNPs"	P<1x10-5	Harmonisation not mentioned	"When no shared SNPs were available between exposure and outcome, proxies from the 1000G European data (r2 > 0.8) were added"	Not discussed	NA	8	NA	31 loci (1431 SNPs) associated with microbial (binary and quantitative traits)	NA	No	NA	Inverse variance weighted	Weighted mode	MR Egger	MR-PRESSO	Cochrans Q	Steiger filtering	Authors state that "We kept only the results based on at least three shared SNPs.", plus they clumped the SNPs per phenotype. They also performed leave-one-out analyses	They mention that they retained all results where F-statistics were higher than 10	R	TwoSampleMR	No	No	Applied BH correction for multiple testing but also said that they "excluded duplicated GWAS traits, as the same phenotype is often studied in multiple GWAS. To remove the duplicates, we kept the study with the largest sample size among all the tested GWAS studies for each trait."	SD	Not stated but this is likely OR	Beta	-0.00613697	0.114241	NA	NA	NA	0.957158	BH	0.996531	None specific to MR	Not mentioned	Not mentioned	Not mentioned	No - outcome GWAS not clear (supplementary note mentions "ID 1108" so could be pubmed ID 26935894 but not clear)	Yes - the initial paper aims was to undertake a GWAS; they also looked at the reverse MR (i.e., disease/trait --> microbiome)	genus.RuminococcaceaeUCG013.id.11370	Ischemic stroke	-0.00613697	0.114241	NA	NA	NA	0.957158	0.996531	22.0213
2662850683	No	No	Yes	Large-scale association analyses identify host factors influencing human gut microbiome composition	2021	Nature Genetics	https://doi.org/10.1038/s41588-020-00763-1	Alexander Kurilshikov	Alexandra Zhernakova	sasha.zhernakova@gmail.com	Department of Genetics, University of Groningen, University Medical Center Groningen, Groningen, the Netherland	To study the effect of host genetics on gut microbiome composition, the MiBioGen consortium curated and analyzed genome-wide genotypes and 16S fecal microbiome data from 18,340 individuals (24 cohorts). Finally, we focused on the biological interpretation of GWAS findings through gene-set enrichment analysis (GSEA), phenome-wide association studies (PheWAS) and Mendelian randomization (MR) approaches	Several studies have investigated the effect of genetics on microbiome composition through genome-wide association studies (GWAS) and identified dozens of associated loci. However, little replication across these studies has been observed so far.	Two-sample summary-level	Heart disease	Ischemic stroke	Cardiovascular	MR-Base ID = 1108	MR-Base / IEUOpenGWAS	NA	Both	10307	19326	NA	NA	Numbers not presented - cases and controls obtained from IEUOpenGWAS (30/06/2022)	case-control	Mixed	Gut microbiome	genus.Enterorhabdus.id.820	Kurilshikov 2021	Range: 4-89	both	NA	18340	This is the GWAS but individual N's for each of the microbial traits is not reported for each MR analysis	healthy subjects	European (78%), East-Asian (4%), Admixed (1%), "Multiethnic" (7%), Middle East (3%), Hispanic (6%), AfroAmerican (0.6%)	GWAS adjustments described in detail within Exposure_GWASs tab	Not discussed in MR but GWAS imputation details in Exposure_GWASs tab	R-squared <0.001 in 1000G data	"We kept only the results based on at least three shared SNPs"	P<1x10-5	Harmonisation not mentioned	"When no shared SNPs were available between exposure and outcome, proxies from the 1000G European data (r2 > 0.8) were added"	Not discussed	NA	6	NA	31 loci (1431 SNPs) associated with microbial (binary and quantitative traits)	NA	No	NA	Inverse variance weighted	Weighted mode	MR Egger	MR-PRESSO	Cochrans Q	Steiger filtering	Authors state that "We kept only the results based on at least three shared SNPs.", plus they clumped the SNPs per phenotype. They also performed leave-one-out analyses	They mention that they retained all results where F-statistics were higher than 10	R	TwoSampleMR	No	No	Applied BH correction for multiple testing but also said that they "excluded duplicated GWAS traits, as the same phenotype is often studied in multiple GWAS. To remove the duplicates, we kept the study with the largest sample size among all the tested GWAS studies for each trait."	SD	Not stated but this is likely OR	Beta	-0.00148645	0.11709	NA	NA	NA	0.989871	BH	0.998567	None specific to MR	Not mentioned	Not mentioned	Not mentioned	No - outcome GWAS not clear (supplementary note mentions "ID 1108" so could be pubmed ID 26935894 but not clear)	Yes - the initial paper aims was to undertake a GWAS; they also looked at the reverse MR (i.e., disease/trait --> microbiome)	genus.Enterorhabdus.id.820	Ischemic stroke	-0.00148645	0.11709	NA	NA	NA	0.989871	0.998567	21.6905
2662850683	No	No	Yes	Large-scale association analyses identify host factors influencing human gut microbiome composition	2021	Nature Genetics	https://doi.org/10.1038/s41588-020-00763-1	Alexander Kurilshikov	Alexandra Zhernakova	sasha.zhernakova@gmail.com	Department of Genetics, University of Groningen, University Medical Center Groningen, Groningen, the Netherland	To study the effect of host genetics on gut microbiome composition, the MiBioGen consortium curated and analyzed genome-wide genotypes and 16S fecal microbiome data from 18,340 individuals (24 cohorts). Finally, we focused on the biological interpretation of GWAS findings through gene-set enrichment analysis (GSEA), phenome-wide association studies (PheWAS) and Mendelian randomization (MR) approaches	Several studies have investigated the effect of genetics on microbiome composition through genome-wide association studies (GWAS) and identified dozens of associated loci. However, little replication across these studies has been observed so far.	Two-sample summary-level	Heart disease	Large vessel disease	Cardiovascular	MR-Base ID = 1110	MR-Base / IEUOpenGWAS	NA	Both	1817	19326	NA	NA	Numbers not presented - cases and controls obtained from IEUOpenGWAS (30/06/2022)	case-control	Mixed	Gut microbiome	genus.Faecalibacterium.id.2057	Kurilshikov 2021	Range: 4-89	both	NA	18340	This is the GWAS but individual N's for each of the microbial traits is not reported for each MR analysis	healthy subjects	European (78%), East-Asian (4%), Admixed (1%), "Multiethnic" (7%), Middle East (3%), Hispanic (6%), AfroAmerican (0.6%)	GWAS adjustments described in detail within Exposure_GWASs tab	Not discussed in MR but GWAS imputation details in Exposure_GWASs tab	R-squared <0.001 in 1000G data	"We kept only the results based on at least three shared SNPs"	P<1x10-5	Harmonisation not mentioned	"When no shared SNPs were available between exposure and outcome, proxies from the 1000G European data (r2 > 0.8) were added"	Not discussed	NA	6	NA	31 loci (1431 SNPs) associated with microbial (binary and quantitative traits)	NA	No	NA	Inverse variance weighted	Weighted mode	MR Egger	MR-PRESSO	Cochrans Q	Steiger filtering	Authors state that "We kept only the results based on at least three shared SNPs.", plus they clumped the SNPs per phenotype. They also performed leave-one-out analyses	They mention that they retained all results where F-statistics were higher than 10	R	TwoSampleMR	No	No	Applied BH correction for multiple testing but also said that they "excluded duplicated GWAS traits, as the same phenotype is often studied in multiple GWAS. To remove the duplicates, we kept the study with the largest sample size among all the tested GWAS studies for each trait."	SD	Not stated but this is likely OR	Beta	0.807117	0.310319	NA	NA	NA	0.00929718	BH	0.304095	None specific to MR	Not mentioned	Not mentioned	Not mentioned	No - outcome GWAS not clear (supplementary note mentions "ID 1108" so could be pubmed ID 26935894 but not clear)	Yes - the initial paper aims was to undertake a GWAS; they also looked at the reverse MR (i.e., disease/trait --> microbiome)	genus.Faecalibacterium.id.2057	Large vessel disease	0.807117	0.310319	NA	NA	NA	0.00929718	0.304095	22.8785
2662850683	No	No	Yes	Large-scale association analyses identify host factors influencing human gut microbiome composition	2021	Nature Genetics	https://doi.org/10.1038/s41588-020-00763-1	Alexander Kurilshikov	Alexandra Zhernakova	sasha.zhernakova@gmail.com	Department of Genetics, University of Groningen, University Medical Center Groningen, Groningen, the Netherland	To study the effect of host genetics on gut microbiome composition, the MiBioGen consortium curated and analyzed genome-wide genotypes and 16S fecal microbiome data from 18,340 individuals (24 cohorts). Finally, we focused on the biological interpretation of GWAS findings through gene-set enrichment analysis (GSEA), phenome-wide association studies (PheWAS) and Mendelian randomization (MR) approaches	Several studies have investigated the effect of genetics on microbiome composition through genome-wide association studies (GWAS) and identified dozens of associated loci. However, little replication across these studies has been observed so far.	Two-sample summary-level	Heart disease	Large vessel disease	Cardiovascular	MR-Base ID = 1110	MR-Base / IEUOpenGWAS	NA	Both	1817	19326	NA	NA	Numbers not presented - cases and controls obtained from IEUOpenGWAS (30/06/2022)	case-control	Mixed	Gut microbiome	genus.RuminococcaceaeUCG009.id.11366	Kurilshikov 2021	Range: 4-89	both	NA	18340	This is the GWAS but individual N's for each of the microbial traits is not reported for each MR analysis	healthy subjects	European (78%), East-Asian (4%), Admixed (1%), "Multiethnic" (7%), Middle East (3%), Hispanic (6%), AfroAmerican (0.6%)	GWAS adjustments described in detail within Exposure_GWASs tab	Not discussed in MR but GWAS imputation details in Exposure_GWASs tab	R-squared <0.001 in 1000G data	"We kept only the results based on at least three shared SNPs"	P<1x10-5	Harmonisation not mentioned	"When no shared SNPs were available between exposure and outcome, proxies from the 1000G European data (r2 > 0.8) were added"	Not discussed	NA	10	NA	31 loci (1431 SNPs) associated with microbial (binary and quantitative traits)	NA	No	NA	Inverse variance weighted	Weighted mode	MR Egger	MR-PRESSO	Cochrans Q	Steiger filtering	Authors state that "We kept only the results based on at least three shared SNPs.", plus they clumped the SNPs per phenotype. They also performed leave-one-out analyses	They mention that they retained all results where F-statistics were higher than 10	R	TwoSampleMR	No	No	Applied BH correction for multiple testing but also said that they "excluded duplicated GWAS traits, as the same phenotype is often studied in multiple GWAS. To remove the duplicates, we kept the study with the largest sample size among all the tested GWAS studies for each trait."	SD	Not stated but this is likely OR	Beta	-0.324108	0.147015	NA	NA	NA	0.0274828	BH	0.48339	None specific to MR	Not mentioned	Not mentioned	Not mentioned	No - outcome GWAS not clear (supplementary note mentions "ID 1108" so could be pubmed ID 26935894 but not clear)	Yes - the initial paper aims was to undertake a GWAS; they also looked at the reverse MR (i.e., disease/trait --> microbiome)	genus.RuminococcaceaeUCG009.id.11366	Large vessel disease	-0.324108	0.147015	NA	NA	NA	0.0274828	0.48339	23.0617
2662850683	No	No	Yes	Large-scale association analyses identify host factors influencing human gut microbiome composition	2021	Nature Genetics	https://doi.org/10.1038/s41588-020-00763-1	Alexander Kurilshikov	Alexandra Zhernakova	sasha.zhernakova@gmail.com	Department of Genetics, University of Groningen, University Medical Center Groningen, Groningen, the Netherland	To study the effect of host genetics on gut microbiome composition, the MiBioGen consortium curated and analyzed genome-wide genotypes and 16S fecal microbiome data from 18,340 individuals (24 cohorts). Finally, we focused on the biological interpretation of GWAS findings through gene-set enrichment analysis (GSEA), phenome-wide association studies (PheWAS) and Mendelian randomization (MR) approaches	Several studies have investigated the effect of genetics on microbiome composition through genome-wide association studies (GWAS) and identified dozens of associated loci. However, little replication across these studies has been observed so far.	Two-sample summary-level	Heart disease	Large vessel disease	Cardiovascular	MR-Base ID = 1110	MR-Base / IEUOpenGWAS	NA	Both	1817	19326	NA	NA	Numbers not presented - cases and controls obtained from IEUOpenGWAS (30/06/2022)	case-control	Mixed	Gut microbiome	genus.RuminococcaceaeUCG013.id.11370	Kurilshikov 2021	Range: 4-89	both	NA	18340	This is the GWAS but individual N's for each of the microbial traits is not reported for each MR analysis	healthy subjects	European (78%), East-Asian (4%), Admixed (1%), "Multiethnic" (7%), Middle East (3%), Hispanic (6%), AfroAmerican (0.6%)	GWAS adjustments described in detail within Exposure_GWASs tab	Not discussed in MR but GWAS imputation details in Exposure_GWASs tab	R-squared <0.001 in 1000G data	"We kept only the results based on at least three shared SNPs"	P<1x10-5	Harmonisation not mentioned	"When no shared SNPs were available between exposure and outcome, proxies from the 1000G European data (r2 > 0.8) were added"	Not discussed	NA	8	NA	31 loci (1431 SNPs) associated with microbial (binary and quantitative traits)	NA	No	NA	Inverse variance weighted	Weighted mode	MR Egger	MR-PRESSO	Cochrans Q	Steiger filtering	Authors state that "We kept only the results based on at least three shared SNPs.", plus they clumped the SNPs per phenotype. They also performed leave-one-out analyses	They mention that they retained all results where F-statistics were higher than 10	R	TwoSampleMR	No	No	Applied BH correction for multiple testing but also said that they "excluded duplicated GWAS traits, as the same phenotype is often studied in multiple GWAS. To remove the duplicates, we kept the study with the largest sample size among all the tested GWAS studies for each trait."	SD	Not stated but this is likely OR	Beta	0.363104	0.240889	NA	NA	NA	0.131721	BH	0.786847	None specific to MR	Not mentioned	Not mentioned	Not mentioned	No - outcome GWAS not clear (supplementary note mentions "ID 1108" so could be pubmed ID 26935894 but not clear)	Yes - the initial paper aims was to undertake a GWAS; they also looked at the reverse MR (i.e., disease/trait --> microbiome)	genus.RuminococcaceaeUCG013.id.11370	Large vessel disease	0.363104	0.240889	NA	NA	NA	0.131721	0.786847	22.0213
2662850683	No	No	Yes	Large-scale association analyses identify host factors influencing human gut microbiome composition	2021	Nature Genetics	https://doi.org/10.1038/s41588-020-00763-1	Alexander Kurilshikov	Alexandra Zhernakova	sasha.zhernakova@gmail.com	Department of Genetics, University of Groningen, University Medical Center Groningen, Groningen, the Netherland	To study the effect of host genetics on gut microbiome composition, the MiBioGen consortium curated and analyzed genome-wide genotypes and 16S fecal microbiome data from 18,340 individuals (24 cohorts). Finally, we focused on the biological interpretation of GWAS findings through gene-set enrichment analysis (GSEA), phenome-wide association studies (PheWAS) and Mendelian randomization (MR) approaches	Several studies have investigated the effect of genetics on microbiome composition through genome-wide association studies (GWAS) and identified dozens of associated loci. However, little replication across these studies has been observed so far.	Two-sample summary-level	Heart disease	Large vessel disease	Cardiovascular	MR-Base ID = 1110	MR-Base / IEUOpenGWAS	NA	Both	1817	19326	NA	NA	Numbers not presented - cases and controls obtained from IEUOpenGWAS (30/06/2022)	case-control	Mixed	Gut microbiome	genus.Allisonella.id.2174	Kurilshikov 2021	Range: 4-89	both	NA	18340	This is the GWAS but individual N's for each of the microbial traits is not reported for each MR analysis	healthy subjects	European (78%), East-Asian (4%), Admixed (1%), "Multiethnic" (7%), Middle East (3%), Hispanic (6%), AfroAmerican (0.6%)	GWAS adjustments described in detail within Exposure_GWASs tab	Not discussed in MR but GWAS imputation details in Exposure_GWASs tab	R-squared <0.001 in 1000G data	"We kept only the results based on at least three shared SNPs"	P<1x10-5	Harmonisation not mentioned	"When no shared SNPs were available between exposure and outcome, proxies from the 1000G European data (r2 > 0.8) were added"	Not discussed	NA	7	NA	31 loci (1431 SNPs) associated with microbial (binary and quantitative traits)	NA	No	NA	Inverse variance weighted	Weighted mode	MR Egger	MR-PRESSO	Cochrans Q	Steiger filtering	Authors state that "We kept only the results based on at least three shared SNPs.", plus they clumped the SNPs per phenotype. They also performed leave-one-out analyses	They mention that they retained all results where F-statistics were higher than 10	R	TwoSampleMR	No	No	Applied BH correction for multiple testing but also said that they "excluded duplicated GWAS traits, as the same phenotype is often studied in multiple GWAS. To remove the duplicates, we kept the study with the largest sample size among all the tested GWAS studies for each trait."	SD	Not stated but this is likely OR	Beta	0.155112	0.112272	NA	NA	NA	0.167101	BH	0.813089	None specific to MR	Not mentioned	Not mentioned	Not mentioned	No - outcome GWAS not clear (supplementary note mentions "ID 1108" so could be pubmed ID 26935894 but not clear)	Yes - the initial paper aims was to undertake a GWAS; they also looked at the reverse MR (i.e., disease/trait --> microbiome)	genus.Allisonella.id.2174	Large vessel disease	0.155112	0.112272	NA	NA	NA	0.167101	0.813089	23.738
2662850683	No	No	Yes	Large-scale association analyses identify host factors influencing human gut microbiome composition	2021	Nature Genetics	https://doi.org/10.1038/s41588-020-00763-1	Alexander Kurilshikov	Alexandra Zhernakova	sasha.zhernakova@gmail.com	Department of Genetics, University of Groningen, University Medical Center Groningen, Groningen, the Netherland	To study the effect of host genetics on gut microbiome composition, the MiBioGen consortium curated and analyzed genome-wide genotypes and 16S fecal microbiome data from 18,340 individuals (24 cohorts). Finally, we focused on the biological interpretation of GWAS findings through gene-set enrichment analysis (GSEA), phenome-wide association studies (PheWAS) and Mendelian randomization (MR) approaches	Several studies have investigated the effect of genetics on microbiome composition through genome-wide association studies (GWAS) and identified dozens of associated loci. However, little replication across these studies has been observed so far.	Two-sample summary-level	Heart disease	Large vessel disease	Cardiovascular	MR-Base ID = 1110	MR-Base / IEUOpenGWAS	NA	Both	1817	19326	NA	NA	Numbers not presented - cases and controls obtained from IEUOpenGWAS (30/06/2022)	case-control	Mixed	Gut microbiome	family.Streptococcaceae.id.1850	Kurilshikov 2021	Range: 4-89	both	NA	18340	This is the GWAS but individual N's for each of the microbial traits is not reported for each MR analysis	healthy subjects	European (78%), East-Asian (4%), Admixed (1%), "Multiethnic" (7%), Middle East (3%), Hispanic (6%), AfroAmerican (0.6%)	GWAS adjustments described in detail within Exposure_GWASs tab	Not discussed in MR but GWAS imputation details in Exposure_GWASs tab	R-squared <0.001 in 1000G data	"We kept only the results based on at least three shared SNPs"	P<1x10-5	Harmonisation not mentioned	"When no shared SNPs were available between exposure and outcome, proxies from the 1000G European data (r2 > 0.8) were added"	Not discussed	NA	13	NA	31 loci (1431 SNPs) associated with microbial (binary and quantitative traits)	NA	No	NA	Inverse variance weighted	Weighted mode	MR Egger	MR-PRESSO	Cochrans Q	Steiger filtering	Authors state that "We kept only the results based on at least three shared SNPs.", plus they clumped the SNPs per phenotype. They also performed leave-one-out analyses	They mention that they retained all results where F-statistics were higher than 10	R	TwoSampleMR	No	No	Applied BH correction for multiple testing but also said that they "excluded duplicated GWAS traits, as the same phenotype is often studied in multiple GWAS. To remove the duplicates, we kept the study with the largest sample size among all the tested GWAS studies for each trait."	SD	Not stated but this is likely OR	Beta	-0.216758	0.191998	NA	NA	NA	0.258915	BH	0.919676	None specific to MR	Not mentioned	Not mentioned	Not mentioned	No - outcome GWAS not clear (supplementary note mentions "ID 1108" so could be pubmed ID 26935894 but not clear)	Yes - the initial paper aims was to undertake a GWAS; they also looked at the reverse MR (i.e., disease/trait --> microbiome)	family.Streptococcaceae.id.1850	Large vessel disease	-0.216758	0.191998	NA	NA	NA	0.258915	0.919676	22.8465
2662850683	No	No	Yes	Large-scale association analyses identify host factors influencing human gut microbiome composition	2021	Nature Genetics	https://doi.org/10.1038/s41588-020-00763-1	Alexander Kurilshikov	Alexandra Zhernakova	sasha.zhernakova@gmail.com	Department of Genetics, University of Groningen, University Medical Center Groningen, Groningen, the Netherland	To study the effect of host genetics on gut microbiome composition, the MiBioGen consortium curated and analyzed genome-wide genotypes and 16S fecal microbiome data from 18,340 individuals (24 cohorts). Finally, we focused on the biological interpretation of GWAS findings through gene-set enrichment analysis (GSEA), phenome-wide association studies (PheWAS) and Mendelian randomization (MR) approaches	Several studies have investigated the effect of genetics on microbiome composition through genome-wide association studies (GWAS) and identified dozens of associated loci. However, little replication across these studies has been observed so far.	Two-sample summary-level	Heart disease	Large vessel disease	Cardiovascular	MR-Base ID = 1110	MR-Base / IEUOpenGWAS	NA	Both	1817	19326	NA	NA	Numbers not presented - cases and controls obtained from IEUOpenGWAS (30/06/2022)	case-control	Mixed	Gut microbiome	phylum.Actinobacteria.id.400	Kurilshikov 2021	Range: 4-89	both	NA	18340	This is the GWAS but individual N's for each of the microbial traits is not reported for each MR analysis	healthy subjects	European (78%), East-Asian (4%), Admixed (1%), "Multiethnic" (7%), Middle East (3%), Hispanic (6%), AfroAmerican (0.6%)	GWAS adjustments described in detail within Exposure_GWASs tab	Not discussed in MR but GWAS imputation details in Exposure_GWASs tab	R-squared <0.001 in 1000G data	"We kept only the results based on at least three shared SNPs"	P<1x10-5	Harmonisation not mentioned	"When no shared SNPs were available between exposure and outcome, proxies from the 1000G European data (r2 > 0.8) were added"	Not discussed	NA	14	NA	31 loci (1431 SNPs) associated with microbial (binary and quantitative traits)	NA	No	NA	Inverse variance weighted	Weighted mode	MR Egger	MR-PRESSO	Cochrans Q	Steiger filtering	Authors state that "We kept only the results based on at least three shared SNPs.", plus they clumped the SNPs per phenotype. They also performed leave-one-out analyses	They mention that they retained all results where F-statistics were higher than 10	R	TwoSampleMR	No	No	Applied BH correction for multiple testing but also said that they "excluded duplicated GWAS traits, as the same phenotype is often studied in multiple GWAS. To remove the duplicates, we kept the study with the largest sample size among all the tested GWAS studies for each trait."	SD	Not stated but this is likely OR	Beta	0.198677	0.181355	NA	NA	NA	0.273291	BH	0.932756	None specific to MR	Not mentioned	Not mentioned	Not mentioned	No - outcome GWAS not clear (supplementary note mentions "ID 1108" so could be pubmed ID 26935894 but not clear)	Yes - the initial paper aims was to undertake a GWAS; they also looked at the reverse MR (i.e., disease/trait --> microbiome)	phylum.Actinobacteria.id.400	Large vessel disease	0.198677	0.181355	NA	NA	NA	0.273291	0.932756	25.075
2662850683	No	No	Yes	Large-scale association analyses identify host factors influencing human gut microbiome composition	2021	Nature Genetics	https://doi.org/10.1038/s41588-020-00763-1	Alexander Kurilshikov	Alexandra Zhernakova	sasha.zhernakova@gmail.com	Department of Genetics, University of Groningen, University Medical Center Groningen, Groningen, the Netherland	To study the effect of host genetics on gut microbiome composition, the MiBioGen consortium curated and analyzed genome-wide genotypes and 16S fecal microbiome data from 18,340 individuals (24 cohorts). Finally, we focused on the biological interpretation of GWAS findings through gene-set enrichment analysis (GSEA), phenome-wide association studies (PheWAS) and Mendelian randomization (MR) approaches	Several studies have investigated the effect of genetics on microbiome composition through genome-wide association studies (GWAS) and identified dozens of associated loci. However, little replication across these studies has been observed so far.	Two-sample summary-level	Heart disease	Large vessel disease	Cardiovascular	MR-Base ID = 1110	MR-Base / IEUOpenGWAS	NA	Both	1817	19326	NA	NA	Numbers not presented - cases and controls obtained from IEUOpenGWAS (30/06/2022)	case-control	Mixed	Gut microbiome	genus.Romboutsia.id.11347	Kurilshikov 2021	Range: 4-89	both	NA	18340	This is the GWAS but individual N's for each of the microbial traits is not reported for each MR analysis	healthy subjects	European (78%), East-Asian (4%), Admixed (1%), "Multiethnic" (7%), Middle East (3%), Hispanic (6%), AfroAmerican (0.6%)	GWAS adjustments described in detail within Exposure_GWASs tab	Not discussed in MR but GWAS imputation details in Exposure_GWASs tab	R-squared <0.001 in 1000G data	"We kept only the results based on at least three shared SNPs"	P<1x10-5	Harmonisation not mentioned	"When no shared SNPs were available between exposure and outcome, proxies from the 1000G European data (r2 > 0.8) were added"	Not discussed	NA	9	NA	31 loci (1431 SNPs) associated with microbial (binary and quantitative traits)	NA	No	NA	Inverse variance weighted	Weighted mode	MR Egger	MR-PRESSO	Cochrans Q	Steiger filtering	Authors state that "We kept only the results based on at least three shared SNPs.", plus they clumped the SNPs per phenotype. They also performed leave-one-out analyses	They mention that they retained all results where F-statistics were higher than 10	R	TwoSampleMR	No	No	Applied BH correction for multiple testing but also said that they "excluded duplicated GWAS traits, as the same phenotype is often studied in multiple GWAS. To remove the duplicates, we kept the study with the largest sample size among all the tested GWAS studies for each trait."	SD	Not stated but this is likely OR	Beta	-0.202871	0.196908	NA	NA	NA	0.302877	BH	0.954323	None specific to MR	Not mentioned	Not mentioned	Not mentioned	No - outcome GWAS not clear (supplementary note mentions "ID 1108" so could be pubmed ID 26935894 but not clear)	Yes - the initial paper aims was to undertake a GWAS; they also looked at the reverse MR (i.e., disease/trait --> microbiome)	genus.Romboutsia.id.11347	Large vessel disease	-0.202871	0.196908	NA	NA	NA	0.302877	0.954323	26.0566
2662850683	No	No	Yes	Large-scale association analyses identify host factors influencing human gut microbiome composition	2021	Nature Genetics	https://doi.org/10.1038/s41588-020-00763-1	Alexander Kurilshikov	Alexandra Zhernakova	sasha.zhernakova@gmail.com	Department of Genetics, University of Groningen, University Medical Center Groningen, Groningen, the Netherland	To study the effect of host genetics on gut microbiome composition, the MiBioGen consortium curated and analyzed genome-wide genotypes and 16S fecal microbiome data from 18,340 individuals (24 cohorts). Finally, we focused on the biological interpretation of GWAS findings through gene-set enrichment analysis (GSEA), phenome-wide association studies (PheWAS) and Mendelian randomization (MR) approaches	Several studies have investigated the effect of genetics on microbiome composition through genome-wide association studies (GWAS) and identified dozens of associated loci. However, little replication across these studies has been observed so far.	Two-sample summary-level	Heart disease	Large vessel disease	Cardiovascular	MR-Base ID = 1110	MR-Base / IEUOpenGWAS	NA	Both	1817	19326	NA	NA	Numbers not presented - cases and controls obtained from IEUOpenGWAS (30/06/2022)	case-control	Mixed	Gut microbiome	class.Actinobacteria.id.419	Kurilshikov 2021	Range: 4-89	both	NA	18340	This is the GWAS but individual N's for each of the microbial traits is not reported for each MR analysis	healthy subjects	European (78%), East-Asian (4%), Admixed (1%), "Multiethnic" (7%), Middle East (3%), Hispanic (6%), AfroAmerican (0.6%)	GWAS adjustments described in detail within Exposure_GWASs tab	Not discussed in MR but GWAS imputation details in Exposure_GWASs tab	R-squared <0.001 in 1000G data	"We kept only the results based on at least three shared SNPs"	P<1x10-5	Harmonisation not mentioned	"When no shared SNPs were available between exposure and outcome, proxies from the 1000G European data (r2 > 0.8) were added"	Not discussed	NA	15	NA	31 loci (1431 SNPs) associated with microbial (binary and quantitative traits)	NA	No	NA	Inverse variance weighted	Weighted mode	MR Egger	MR-PRESSO	Cochrans Q	Steiger filtering	Authors state that "We kept only the results based on at least three shared SNPs.", plus they clumped the SNPs per phenotype. They also performed leave-one-out analyses	They mention that they retained all results where F-statistics were higher than 10	R	TwoSampleMR	No	No	Applied BH correction for multiple testing but also said that they "excluded duplicated GWAS traits, as the same phenotype is often studied in multiple GWAS. To remove the duplicates, we kept the study with the largest sample size among all the tested GWAS studies for each trait."	SD	Not stated but this is likely OR	Beta	0.16509	0.167123	NA	NA	NA	0.323234	BH	0.956596	None specific to MR	Not mentioned	Not mentioned	Not mentioned	No - outcome GWAS not clear (supplementary note mentions "ID 1108" so could be pubmed ID 26935894 but not clear)	Yes - the initial paper aims was to undertake a GWAS; they also looked at the reverse MR (i.e., disease/trait --> microbiome)	class.Actinobacteria.id.419	Large vessel disease	0.16509	0.167123	NA	NA	NA	0.323234	0.956596	26.5128
2662850683	No	No	Yes	Large-scale association analyses identify host factors influencing human gut microbiome composition	2021	Nature Genetics	https://doi.org/10.1038/s41588-020-00763-1	Alexander Kurilshikov	Alexandra Zhernakova	sasha.zhernakova@gmail.com	Department of Genetics, University of Groningen, University Medical Center Groningen, Groningen, the Netherland	To study the effect of host genetics on gut microbiome composition, the MiBioGen consortium curated and analyzed genome-wide genotypes and 16S fecal microbiome data from 18,340 individuals (24 cohorts). Finally, we focused on the biological interpretation of GWAS findings through gene-set enrichment analysis (GSEA), phenome-wide association studies (PheWAS) and Mendelian randomization (MR) approaches	Several studies have investigated the effect of genetics on microbiome composition through genome-wide association studies (GWAS) and identified dozens of associated loci. However, little replication across these studies has been observed so far.	Two-sample summary-level	Heart disease	Large vessel disease	Cardiovascular	MR-Base ID = 1110	MR-Base / IEUOpenGWAS	NA	Both	1817	19326	NA	NA	Numbers not presented - cases and controls obtained from IEUOpenGWAS (30/06/2022)	case-control	Mixed	Gut microbiome	genus.Tyzzerella3.id.11335	Kurilshikov 2021	Range: 4-89	both	NA	18340	This is the GWAS but individual N's for each of the microbial traits is not reported for each MR analysis	healthy subjects	European (78%), East-Asian (4%), Admixed (1%), "Multiethnic" (7%), Middle East (3%), Hispanic (6%), AfroAmerican (0.6%)	GWAS adjustments described in detail within Exposure_GWASs tab	Not discussed in MR but GWAS imputation details in Exposure_GWASs tab	R-squared <0.001 in 1000G data	"We kept only the results based on at least three shared SNPs"	P<1x10-5	Harmonisation not mentioned	"When no shared SNPs were available between exposure and outcome, proxies from the 1000G European data (r2 > 0.8) were added"	Not discussed	NA	9	NA	31 loci (1431 SNPs) associated with microbial (binary and quantitative traits)	NA	No	NA	Inverse variance weighted	Weighted mode	MR Egger	MR-PRESSO	Cochrans Q	Steiger filtering	Authors state that "We kept only the results based on at least three shared SNPs.", plus they clumped the SNPs per phenotype. They also performed leave-one-out analyses	They mention that they retained all results where F-statistics were higher than 10	R	TwoSampleMR	No	No	Applied BH correction for multiple testing but also said that they "excluded duplicated GWAS traits, as the same phenotype is often studied in multiple GWAS. To remove the duplicates, we kept the study with the largest sample size among all the tested GWAS studies for each trait."	SD	Not stated but this is likely OR	Beta	-0.11214	0.131791	NA	NA	NA	0.394828	BH	0.961475	None specific to MR	Not mentioned	Not mentioned	Not mentioned	No - outcome GWAS not clear (supplementary note mentions "ID 1108" so could be pubmed ID 26935894 but not clear)	Yes - the initial paper aims was to undertake a GWAS; they also looked at the reverse MR (i.e., disease/trait --> microbiome)	genus.Tyzzerella3.id.11335	Large vessel disease	-0.11214	0.131791	NA	NA	NA	0.394828	0.961475	22.9099
2662850683	No	No	Yes	Large-scale association analyses identify host factors influencing human gut microbiome composition	2021	Nature Genetics	https://doi.org/10.1038/s41588-020-00763-1	Alexander Kurilshikov	Alexandra Zhernakova	sasha.zhernakova@gmail.com	Department of Genetics, University of Groningen, University Medical Center Groningen, Groningen, the Netherland	To study the effect of host genetics on gut microbiome composition, the MiBioGen consortium curated and analyzed genome-wide genotypes and 16S fecal microbiome data from 18,340 individuals (24 cohorts). Finally, we focused on the biological interpretation of GWAS findings through gene-set enrichment analysis (GSEA), phenome-wide association studies (PheWAS) and Mendelian randomization (MR) approaches	Several studies have investigated the effect of genetics on microbiome composition through genome-wide association studies (GWAS) and identified dozens of associated loci. However, little replication across these studies has been observed so far.	Two-sample summary-level	Heart disease	Large vessel disease	Cardiovascular	MR-Base ID = 1110	MR-Base / IEUOpenGWAS	NA	Both	1817	19326	NA	NA	Numbers not presented - cases and controls obtained from IEUOpenGWAS (30/06/2022)	case-control	Mixed	Gut microbiome	genus.Streptococcus.id.1853	Kurilshikov 2021	Range: 4-89	both	NA	18340	This is the GWAS but individual N's for each of the microbial traits is not reported for each MR analysis	healthy subjects	European (78%), East-Asian (4%), Admixed (1%), "Multiethnic" (7%), Middle East (3%), Hispanic (6%), AfroAmerican (0.6%)	GWAS adjustments described in detail within Exposure_GWASs tab	Not discussed in MR but GWAS imputation details in Exposure_GWASs tab	R-squared <0.001 in 1000G data	"We kept only the results based on at least three shared SNPs"	P<1x10-5	Harmonisation not mentioned	"When no shared SNPs were available between exposure and outcome, proxies from the 1000G European data (r2 > 0.8) were added"	Not discussed	NA	13	NA	31 loci (1431 SNPs) associated with microbial (binary and quantitative traits)	NA	No	NA	Inverse variance weighted	Weighted mode	MR Egger	MR-PRESSO	Cochrans Q	Steiger filtering	Authors state that "We kept only the results based on at least three shared SNPs.", plus they clumped the SNPs per phenotype. They also performed leave-one-out analyses	They mention that they retained all results where F-statistics were higher than 10	R	TwoSampleMR	No	No	Applied BH correction for multiple testing but also said that they "excluded duplicated GWAS traits, as the same phenotype is often studied in multiple GWAS. To remove the duplicates, we kept the study with the largest sample size among all the tested GWAS studies for each trait."	SD	Not stated but this is likely OR	Beta	-0.139603	0.179803	NA	NA	NA	0.437502	BH	0.968691	None specific to MR	Not mentioned	Not mentioned	Not mentioned	No - outcome GWAS not clear (supplementary note mentions "ID 1108" so could be pubmed ID 26935894 but not clear)	Yes - the initial paper aims was to undertake a GWAS; they also looked at the reverse MR (i.e., disease/trait --> microbiome)	genus.Streptococcus.id.1853	Large vessel disease	-0.139603	0.179803	NA	NA	NA	0.437502	0.968691	23.2169
2662850683	No	No	Yes	Large-scale association analyses identify host factors influencing human gut microbiome composition	2021	Nature Genetics	https://doi.org/10.1038/s41588-020-00763-1	Alexander Kurilshikov	Alexandra Zhernakova	sasha.zhernakova@gmail.com	Department of Genetics, University of Groningen, University Medical Center Groningen, Groningen, the Netherland	To study the effect of host genetics on gut microbiome composition, the MiBioGen consortium curated and analyzed genome-wide genotypes and 16S fecal microbiome data from 18,340 individuals (24 cohorts). Finally, we focused on the biological interpretation of GWAS findings through gene-set enrichment analysis (GSEA), phenome-wide association studies (PheWAS) and Mendelian randomization (MR) approaches	Several studies have investigated the effect of genetics on microbiome composition through genome-wide association studies (GWAS) and identified dozens of associated loci. However, little replication across these studies has been observed so far.	Two-sample summary-level	Heart disease	Large vessel disease	Cardiovascular	MR-Base ID = 1110	MR-Base / IEUOpenGWAS	NA	Both	1817	19326	NA	NA	Numbers not presented - cases and controls obtained from IEUOpenGWAS (30/06/2022)	case-control	Mixed	Gut microbiome	genus.Oxalobacter.id.2978	Kurilshikov 2021	Range: 4-89	both	NA	18340	This is the GWAS but individual N's for each of the microbial traits is not reported for each MR analysis	healthy subjects	European (78%), East-Asian (4%), Admixed (1%), "Multiethnic" (7%), Middle East (3%), Hispanic (6%), AfroAmerican (0.6%)	GWAS adjustments described in detail within Exposure_GWASs tab	Not discussed in MR but GWAS imputation details in Exposure_GWASs tab	R-squared <0.001 in 1000G data	"We kept only the results based on at least three shared SNPs"	P<1x10-5	Harmonisation not mentioned	"When no shared SNPs were available between exposure and outcome, proxies from the 1000G European data (r2 > 0.8) were added"	Not discussed	NA	6	NA	31 loci (1431 SNPs) associated with microbial (binary and quantitative traits)	NA	No	NA	Inverse variance weighted	Weighted mode	MR Egger	MR-PRESSO	Cochrans Q	Steiger filtering	Authors state that "We kept only the results based on at least three shared SNPs.", plus they clumped the SNPs per phenotype. They also performed leave-one-out analyses	They mention that they retained all results where F-statistics were higher than 10	R	TwoSampleMR	No	No	Applied BH correction for multiple testing but also said that they "excluded duplicated GWAS traits, as the same phenotype is often studied in multiple GWAS. To remove the duplicates, we kept the study with the largest sample size among all the tested GWAS studies for each trait."	SD	Not stated but this is likely OR	Beta	0.103885	0.137469	NA	NA	NA	0.449833	BH	0.968691	None specific to MR	Not mentioned	Not mentioned	Not mentioned	No - outcome GWAS not clear (supplementary note mentions "ID 1108" so could be pubmed ID 26935894 but not clear)	Yes - the initial paper aims was to undertake a GWAS; they also looked at the reverse MR (i.e., disease/trait --> microbiome)	genus.Oxalobacter.id.2978	Large vessel disease	0.103885	0.137469	NA	NA	NA	0.449833	0.968691	25.2167
2662850683	No	No	Yes	Large-scale association analyses identify host factors influencing human gut microbiome composition	2021	Nature Genetics	https://doi.org/10.1038/s41588-020-00763-1	Alexander Kurilshikov	Alexandra Zhernakova	sasha.zhernakova@gmail.com	Department of Genetics, University of Groningen, University Medical Center Groningen, Groningen, the Netherland	To study the effect of host genetics on gut microbiome composition, the MiBioGen consortium curated and analyzed genome-wide genotypes and 16S fecal microbiome data from 18,340 individuals (24 cohorts). Finally, we focused on the biological interpretation of GWAS findings through gene-set enrichment analysis (GSEA), phenome-wide association studies (PheWAS) and Mendelian randomization (MR) approaches	Several studies have investigated the effect of genetics on microbiome composition through genome-wide association studies (GWAS) and identified dozens of associated loci. However, little replication across these studies has been observed so far.	Two-sample summary-level	Heart disease	Large vessel disease	Cardiovascular	MR-Base ID = 1110	MR-Base / IEUOpenGWAS	NA	Both	1817	19326	NA	NA	Numbers not presented - cases and controls obtained from IEUOpenGWAS (30/06/2022)	case-control	Mixed	Gut microbiome	family.Oxalobacteraceae.id.2966	Kurilshikov 2021	Range: 4-89	both	NA	18340	This is the GWAS but individual N's for each of the microbial traits is not reported for each MR analysis	healthy subjects	European (78%), East-Asian (4%), Admixed (1%), "Multiethnic" (7%), Middle East (3%), Hispanic (6%), AfroAmerican (0.6%)	GWAS adjustments described in detail within Exposure_GWASs tab	Not discussed in MR but GWAS imputation details in Exposure_GWASs tab	R-squared <0.001 in 1000G data	"We kept only the results based on at least three shared SNPs"	P<1x10-5	Harmonisation not mentioned	"When no shared SNPs were available between exposure and outcome, proxies from the 1000G European data (r2 > 0.8) were added"	Not discussed	NA	9	NA	31 loci (1431 SNPs) associated with microbial (binary and quantitative traits)	NA	No	NA	Inverse variance weighted	Weighted mode	MR Egger	MR-PRESSO	Cochrans Q	Steiger filtering	Authors state that "We kept only the results based on at least three shared SNPs.", plus they clumped the SNPs per phenotype. They also performed leave-one-out analyses	They mention that they retained all results where F-statistics were higher than 10	R	TwoSampleMR	No	No	Applied BH correction for multiple testing but also said that they "excluded duplicated GWAS traits, as the same phenotype is often studied in multiple GWAS. To remove the duplicates, we kept the study with the largest sample size among all the tested GWAS studies for each trait."	SD	Not stated but this is likely OR	Beta	-0.0644189	0.124028	NA	NA	NA	0.603489	BH	0.990903	None specific to MR	Not mentioned	Not mentioned	Not mentioned	No - outcome GWAS not clear (supplementary note mentions "ID 1108" so could be pubmed ID 26935894 but not clear)	Yes - the initial paper aims was to undertake a GWAS; they also looked at the reverse MR (i.e., disease/trait --> microbiome)	family.Oxalobacteraceae.id.2966	Large vessel disease	-0.0644189	0.124028	NA	NA	NA	0.603489	0.990903	23.4086
2662850683	No	No	Yes	Large-scale association analyses identify host factors influencing human gut microbiome composition	2021	Nature Genetics	https://doi.org/10.1038/s41588-020-00763-1	Alexander Kurilshikov	Alexandra Zhernakova	sasha.zhernakova@gmail.com	Department of Genetics, University of Groningen, University Medical Center Groningen, Groningen, the Netherland	To study the effect of host genetics on gut microbiome composition, the MiBioGen consortium curated and analyzed genome-wide genotypes and 16S fecal microbiome data from 18,340 individuals (24 cohorts). Finally, we focused on the biological interpretation of GWAS findings through gene-set enrichment analysis (GSEA), phenome-wide association studies (PheWAS) and Mendelian randomization (MR) approaches	Several studies have investigated the effect of genetics on microbiome composition through genome-wide association studies (GWAS) and identified dozens of associated loci. However, little replication across these studies has been observed so far.	Two-sample summary-level	Heart disease	Large vessel disease	Cardiovascular	MR-Base ID = 1110	MR-Base / IEUOpenGWAS	NA	Both	1817	19326	NA	NA	Numbers not presented - cases and controls obtained from IEUOpenGWAS (30/06/2022)	case-control	Mixed	Gut microbiome	genus..Ruminococcustorquesgroup.id.14377	Kurilshikov 2021	Range: 4-89	both	NA	18340	This is the GWAS but individual N's for each of the microbial traits is not reported for each MR analysis	healthy subjects	European (78%), East-Asian (4%), Admixed (1%), "Multiethnic" (7%), Middle East (3%), Hispanic (6%), AfroAmerican (0.6%)	GWAS adjustments described in detail within Exposure_GWASs tab	Not discussed in MR but GWAS imputation details in Exposure_GWASs tab	R-squared <0.001 in 1000G data	"We kept only the results based on at least three shared SNPs"	P<1x10-5	Harmonisation not mentioned	"When no shared SNPs were available between exposure and outcome, proxies from the 1000G European data (r2 > 0.8) were added"	Not discussed	NA	11	NA	31 loci (1431 SNPs) associated with microbial (binary and quantitative traits)	NA	No	NA	Inverse variance weighted	Weighted mode	MR Egger	MR-PRESSO	Cochrans Q	Steiger filtering	Authors state that "We kept only the results based on at least three shared SNPs.", plus they clumped the SNPs per phenotype. They also performed leave-one-out analyses	They mention that they retained all results where F-statistics were higher than 10	R	TwoSampleMR	No	No	Applied BH correction for multiple testing but also said that they "excluded duplicated GWAS traits, as the same phenotype is often studied in multiple GWAS. To remove the duplicates, we kept the study with the largest sample size among all the tested GWAS studies for each trait."	SD	Not stated but this is likely OR	Beta	-0.16092	0.320811	NA	NA	NA	0.615947	BH	0.990903	None specific to MR	Not mentioned	Not mentioned	Not mentioned	No - outcome GWAS not clear (supplementary note mentions "ID 1108" so could be pubmed ID 26935894 but not clear)	Yes - the initial paper aims was to undertake a GWAS; they also looked at the reverse MR (i.e., disease/trait --> microbiome)	genus..Ruminococcustorquesgroup.id.14377	Large vessel disease	-0.16092	0.320811	NA	NA	NA	0.615947	0.990903	28.0899
2662850683	No	No	Yes	Large-scale association analyses identify host factors influencing human gut microbiome composition	2021	Nature Genetics	https://doi.org/10.1038/s41588-020-00763-1	Alexander Kurilshikov	Alexandra Zhernakova	sasha.zhernakova@gmail.com	Department of Genetics, University of Groningen, University Medical Center Groningen, Groningen, the Netherland	To study the effect of host genetics on gut microbiome composition, the MiBioGen consortium curated and analyzed genome-wide genotypes and 16S fecal microbiome data from 18,340 individuals (24 cohorts). Finally, we focused on the biological interpretation of GWAS findings through gene-set enrichment analysis (GSEA), phenome-wide association studies (PheWAS) and Mendelian randomization (MR) approaches	Several studies have investigated the effect of genetics on microbiome composition through genome-wide association studies (GWAS) and identified dozens of associated loci. However, little replication across these studies has been observed so far.	Two-sample summary-level	Heart disease	Large vessel disease	Cardiovascular	MR-Base ID = 1110	MR-Base / IEUOpenGWAS	NA	Both	1817	19326	NA	NA	Numbers not presented - cases and controls obtained from IEUOpenGWAS (30/06/2022)	case-control	Mixed	Gut microbiome	genus.Enterorhabdus.id.820	Kurilshikov 2021	Range: 4-89	both	NA	18340	This is the GWAS but individual N's for each of the microbial traits is not reported for each MR analysis	healthy subjects	European (78%), East-Asian (4%), Admixed (1%), "Multiethnic" (7%), Middle East (3%), Hispanic (6%), AfroAmerican (0.6%)	GWAS adjustments described in detail within Exposure_GWASs tab	Not discussed in MR but GWAS imputation details in Exposure_GWASs tab	R-squared <0.001 in 1000G data	"We kept only the results based on at least three shared SNPs"	P<1x10-5	Harmonisation not mentioned	"When no shared SNPs were available between exposure and outcome, proxies from the 1000G European data (r2 > 0.8) were added"	Not discussed	NA	6	NA	31 loci (1431 SNPs) associated with microbial (binary and quantitative traits)	NA	No	NA	Inverse variance weighted	Weighted mode	MR Egger	MR-PRESSO	Cochrans Q	Steiger filtering	Authors state that "We kept only the results based on at least three shared SNPs.", plus they clumped the SNPs per phenotype. They also performed leave-one-out analyses	They mention that they retained all results where F-statistics were higher than 10	R	TwoSampleMR	No	No	Applied BH correction for multiple testing but also said that they "excluded duplicated GWAS traits, as the same phenotype is often studied in multiple GWAS. To remove the duplicates, we kept the study with the largest sample size among all the tested GWAS studies for each trait."	SD	Not stated but this is likely OR	Beta	0.0933584	0.189884	NA	NA	NA	0.622959	BH	0.990903	None specific to MR	Not mentioned	Not mentioned	Not mentioned	No - outcome GWAS not clear (supplementary note mentions "ID 1108" so could be pubmed ID 26935894 but not clear)	Yes - the initial paper aims was to undertake a GWAS; they also looked at the reverse MR (i.e., disease/trait --> microbiome)	genus.Enterorhabdus.id.820	Large vessel disease	0.0933584	0.189884	NA	NA	NA	0.622959	0.990903	21.6905
2662850683	No	No	Yes	Large-scale association analyses identify host factors influencing human gut microbiome composition	2021	Nature Genetics	https://doi.org/10.1038/s41588-020-00763-1	Alexander Kurilshikov	Alexandra Zhernakova	sasha.zhernakova@gmail.com	Department of Genetics, University of Groningen, University Medical Center Groningen, Groningen, the Netherland	To study the effect of host genetics on gut microbiome composition, the MiBioGen consortium curated and analyzed genome-wide genotypes and 16S fecal microbiome data from 18,340 individuals (24 cohorts). Finally, we focused on the biological interpretation of GWAS findings through gene-set enrichment analysis (GSEA), phenome-wide association studies (PheWAS) and Mendelian randomization (MR) approaches	Several studies have investigated the effect of genetics on microbiome composition through genome-wide association studies (GWAS) and identified dozens of associated loci. However, little replication across these studies has been observed so far.	Two-sample summary-level	Heart disease	Large vessel disease	Cardiovascular	MR-Base ID = 1110	MR-Base / IEUOpenGWAS	NA	Both	1817	19326	NA	NA	Numbers not presented - cases and controls obtained from IEUOpenGWAS (30/06/2022)	case-control	Mixed	Gut microbiome	genus.Intestinibacter.id.11345	Kurilshikov 2021	Range: 4-89	both	NA	18340	This is the GWAS but individual N's for each of the microbial traits is not reported for each MR analysis	healthy subjects	European (78%), East-Asian (4%), Admixed (1%), "Multiethnic" (7%), Middle East (3%), Hispanic (6%), AfroAmerican (0.6%)	GWAS adjustments described in detail within Exposure_GWASs tab	Not discussed in MR but GWAS imputation details in Exposure_GWASs tab	R-squared <0.001 in 1000G data	"We kept only the results based on at least three shared SNPs"	P<1x10-5	Harmonisation not mentioned	"When no shared SNPs were available between exposure and outcome, proxies from the 1000G European data (r2 > 0.8) were added"	Not discussed	NA	13	NA	31 loci (1431 SNPs) associated with microbial (binary and quantitative traits)	NA	No	NA	Inverse variance weighted	Weighted mode	MR Egger	MR-PRESSO	Cochrans Q	Steiger filtering	Authors state that "We kept only the results based on at least three shared SNPs.", plus they clumped the SNPs per phenotype. They also performed leave-one-out analyses	They mention that they retained all results where F-statistics were higher than 10	R	TwoSampleMR	No	No	Applied BH correction for multiple testing but also said that they "excluded duplicated GWAS traits, as the same phenotype is often studied in multiple GWAS. To remove the duplicates, we kept the study with the largest sample size among all the tested GWAS studies for each trait."	SD	Not stated but this is likely OR	Beta	-0.0753018	0.157411	NA	NA	NA	0.632381	BH	0.990903	None specific to MR	Not mentioned	Not mentioned	Not mentioned	No - outcome GWAS not clear (supplementary note mentions "ID 1108" so could be pubmed ID 26935894 but not clear)	Yes - the initial paper aims was to undertake a GWAS; they also looked at the reverse MR (i.e., disease/trait --> microbiome)	genus.Intestinibacter.id.11345	Large vessel disease	-0.0753018	0.157411	NA	NA	NA	0.632381	0.990903	22.9859
2662850683	No	No	Yes	Large-scale association analyses identify host factors influencing human gut microbiome composition	2021	Nature Genetics	https://doi.org/10.1038/s41588-020-00763-1	Alexander Kurilshikov	Alexandra Zhernakova	sasha.zhernakova@gmail.com	Department of Genetics, University of Groningen, University Medical Center Groningen, Groningen, the Netherland	To study the effect of host genetics on gut microbiome composition, the MiBioGen consortium curated and analyzed genome-wide genotypes and 16S fecal microbiome data from 18,340 individuals (24 cohorts). Finally, we focused on the biological interpretation of GWAS findings through gene-set enrichment analysis (GSEA), phenome-wide association studies (PheWAS) and Mendelian randomization (MR) approaches	Several studies have investigated the effect of genetics on microbiome composition through genome-wide association studies (GWAS) and identified dozens of associated loci. However, little replication across these studies has been observed so far.	Two-sample summary-level	Heart disease	Large vessel disease	Cardiovascular	MR-Base ID = 1110	MR-Base / IEUOpenGWAS	NA	Both	1817	19326	NA	NA	Numbers not presented - cases and controls obtained from IEUOpenGWAS (30/06/2022)	case-control	Mixed	Gut microbiome	order.Gastranaerophilales.id.1591	Kurilshikov 2021	Range: 4-89	both	NA	18340	This is the GWAS but individual N's for each of the microbial traits is not reported for each MR analysis	healthy subjects	European (78%), East-Asian (4%), Admixed (1%), "Multiethnic" (7%), Middle East (3%), Hispanic (6%), AfroAmerican (0.6%)	GWAS adjustments described in detail within Exposure_GWASs tab	Not discussed in MR but GWAS imputation details in Exposure_GWASs tab	R-squared <0.001 in 1000G data	"We kept only the results based on at least three shared SNPs"	P<1x10-5	Harmonisation not mentioned	"When no shared SNPs were available between exposure and outcome, proxies from the 1000G European data (r2 > 0.8) were added"	Not discussed	NA	7	NA	31 loci (1431 SNPs) associated with microbial (binary and quantitative traits)	NA	No	NA	Inverse variance weighted	Weighted mode	MR Egger	MR-PRESSO	Cochrans Q	Steiger filtering	Authors state that "We kept only the results based on at least three shared SNPs.", plus they clumped the SNPs per phenotype. They also performed leave-one-out analyses	They mention that they retained all results where F-statistics were higher than 10	R	TwoSampleMR	No	No	Applied BH correction for multiple testing but also said that they "excluded duplicated GWAS traits, as the same phenotype is often studied in multiple GWAS. To remove the duplicates, we kept the study with the largest sample size among all the tested GWAS studies for each trait."	SD	Not stated but this is likely OR	Beta	0.0772168	0.16415	NA	NA	NA	0.638066	BH	0.990903	None specific to MR	Not mentioned	Not mentioned	Not mentioned	No - outcome GWAS not clear (supplementary note mentions "ID 1108" so could be pubmed ID 26935894 but not clear)	Yes - the initial paper aims was to undertake a GWAS; they also looked at the reverse MR (i.e., disease/trait --> microbiome)	order.Gastranaerophilales.id.1591	Large vessel disease	0.0772168	0.16415	NA	NA	NA	0.638066	0.990903	23.2398
2662850683	No	No	Yes	Large-scale association analyses identify host factors influencing human gut microbiome composition	2021	Nature Genetics	https://doi.org/10.1038/s41588-020-00763-1	Alexander Kurilshikov	Alexandra Zhernakova	sasha.zhernakova@gmail.com	Department of Genetics, University of Groningen, University Medical Center Groningen, Groningen, the Netherland	To study the effect of host genetics on gut microbiome composition, the MiBioGen consortium curated and analyzed genome-wide genotypes and 16S fecal microbiome data from 18,340 individuals (24 cohorts). Finally, we focused on the biological interpretation of GWAS findings through gene-set enrichment analysis (GSEA), phenome-wide association studies (PheWAS) and Mendelian randomization (MR) approaches	Several studies have investigated the effect of genetics on microbiome composition through genome-wide association studies (GWAS) and identified dozens of associated loci. However, little replication across these studies has been observed so far.	Two-sample summary-level	Heart disease	Large vessel disease	Cardiovascular	MR-Base ID = 1110	MR-Base / IEUOpenGWAS	NA	Both	1817	19326	NA	NA	Numbers not presented - cases and controls obtained from IEUOpenGWAS (30/06/2022)	case-control	Mixed	Gut microbiome	genus.CandidatusSoleaferrea.id.11350	Kurilshikov 2021	Range: 4-89	both	NA	18340	This is the GWAS but individual N's for each of the microbial traits is not reported for each MR analysis	healthy subjects	European (78%), East-Asian (4%), Admixed (1%), "Multiethnic" (7%), Middle East (3%), Hispanic (6%), AfroAmerican (0.6%)	GWAS adjustments described in detail within Exposure_GWASs tab	Not discussed in MR but GWAS imputation details in Exposure_GWASs tab	R-squared <0.001 in 1000G data	"We kept only the results based on at least three shared SNPs"	P<1x10-5	Harmonisation not mentioned	"When no shared SNPs were available between exposure and outcome, proxies from the 1000G European data (r2 > 0.8) were added"	Not discussed	NA	10	NA	31 loci (1431 SNPs) associated with microbial (binary and quantitative traits)	NA	No	NA	Inverse variance weighted	Weighted mode	MR Egger	MR-PRESSO	Cochrans Q	Steiger filtering	Authors state that "We kept only the results based on at least three shared SNPs.", plus they clumped the SNPs per phenotype. They also performed leave-one-out analyses	They mention that they retained all results where F-statistics were higher than 10	R	TwoSampleMR	No	No	Applied BH correction for multiple testing but also said that they "excluded duplicated GWAS traits, as the same phenotype is often studied in multiple GWAS. To remove the duplicates, we kept the study with the largest sample size among all the tested GWAS studies for each trait."	SD	Not stated but this is likely OR	Beta	-0.094431	0.233955	NA	NA	NA	0.686486	BH	0.990903	None specific to MR	Not mentioned	Not mentioned	Not mentioned	No - outcome GWAS not clear (supplementary note mentions "ID 1108" so could be pubmed ID 26935894 but not clear)	Yes - the initial paper aims was to undertake a GWAS; they also looked at the reverse MR (i.e., disease/trait --> microbiome)	genus.CandidatusSoleaferrea.id.11350	Large vessel disease	-0.094431	0.233955	NA	NA	NA	0.686486	0.990903	22.4982
2662850683	No	No	Yes	Large-scale association analyses identify host factors influencing human gut microbiome composition	2021	Nature Genetics	https://doi.org/10.1038/s41588-020-00763-1	Alexander Kurilshikov	Alexandra Zhernakova	sasha.zhernakova@gmail.com	Department of Genetics, University of Groningen, University Medical Center Groningen, Groningen, the Netherland	To study the effect of host genetics on gut microbiome composition, the MiBioGen consortium curated and analyzed genome-wide genotypes and 16S fecal microbiome data from 18,340 individuals (24 cohorts). Finally, we focused on the biological interpretation of GWAS findings through gene-set enrichment analysis (GSEA), phenome-wide association studies (PheWAS) and Mendelian randomization (MR) approaches	Several studies have investigated the effect of genetics on microbiome composition through genome-wide association studies (GWAS) and identified dozens of associated loci. However, little replication across these studies has been observed so far.	Two-sample summary-level	Heart disease	Large vessel disease	Cardiovascular	MR-Base ID = 1110	MR-Base / IEUOpenGWAS	NA	Both	1817	19326	NA	NA	Numbers not presented - cases and controls obtained from IEUOpenGWAS (30/06/2022)	case-control	Mixed	Gut microbiome	genus.Bifidobacterium.id.436	Kurilshikov 2021	Range: 4-89	both	NA	18340	This is the GWAS but individual N's for each of the microbial traits is not reported for each MR analysis	healthy subjects	European (78%), East-Asian (4%), Admixed (1%), "Multiethnic" (7%), Middle East (3%), Hispanic (6%), AfroAmerican (0.6%)	GWAS adjustments described in detail within Exposure_GWASs tab	Not discussed in MR but GWAS imputation details in Exposure_GWASs tab	R-squared <0.001 in 1000G data	"We kept only the results based on at least three shared SNPs"	P<1x10-5	Harmonisation not mentioned	"When no shared SNPs were available between exposure and outcome, proxies from the 1000G European data (r2 > 0.8) were added"	Not discussed	NA	11	NA	31 loci (1431 SNPs) associated with microbial (binary and quantitative traits)	NA	No	NA	Inverse variance weighted	Weighted mode	MR Egger	MR-PRESSO	Cochrans Q	Steiger filtering	Authors state that "We kept only the results based on at least three shared SNPs.", plus they clumped the SNPs per phenotype. They also performed leave-one-out analyses	They mention that they retained all results where F-statistics were higher than 10	R	TwoSampleMR	No	No	Applied BH correction for multiple testing but also said that they "excluded duplicated GWAS traits, as the same phenotype is often studied in multiple GWAS. To remove the duplicates, we kept the study with the largest sample size among all the tested GWAS studies for each trait."	SD	Not stated but this is likely OR	Beta	0.0686278	0.183224	NA	NA	NA	0.70799	BH	0.990903	None specific to MR	Not mentioned	Not mentioned	Not mentioned	No - outcome GWAS not clear (supplementary note mentions "ID 1108" so could be pubmed ID 26935894 but not clear)	Yes - the initial paper aims was to undertake a GWAS; they also looked at the reverse MR (i.e., disease/trait --> microbiome)	genus.Bifidobacterium.id.436	Large vessel disease	0.0686278	0.183224	NA	NA	NA	0.70799	0.990903	28.1363
2662850683	No	No	Yes	Large-scale association analyses identify host factors influencing human gut microbiome composition	2021	Nature Genetics	https://doi.org/10.1038/s41588-020-00763-1	Alexander Kurilshikov	Alexandra Zhernakova	sasha.zhernakova@gmail.com	Department of Genetics, University of Groningen, University Medical Center Groningen, Groningen, the Netherland	To study the effect of host genetics on gut microbiome composition, the MiBioGen consortium curated and analyzed genome-wide genotypes and 16S fecal microbiome data from 18,340 individuals (24 cohorts). Finally, we focused on the biological interpretation of GWAS findings through gene-set enrichment analysis (GSEA), phenome-wide association studies (PheWAS) and Mendelian randomization (MR) approaches	Several studies have investigated the effect of genetics on microbiome composition through genome-wide association studies (GWAS) and identified dozens of associated loci. However, little replication across these studies has been observed so far.	Two-sample summary-level	Heart disease	Large vessel disease	Cardiovascular	MR-Base ID = 1110	MR-Base / IEUOpenGWAS	NA	Both	1817	19326	NA	NA	Numbers not presented - cases and controls obtained from IEUOpenGWAS (30/06/2022)	case-control	Mixed	Gut microbiome	genus.Peptococcus.id.2037	Kurilshikov 2021	Range: 4-89	both	NA	18340	This is the GWAS but individual N's for each of the microbial traits is not reported for each MR analysis	healthy subjects	European (78%), East-Asian (4%), Admixed (1%), "Multiethnic" (7%), Middle East (3%), Hispanic (6%), AfroAmerican (0.6%)	GWAS adjustments described in detail within Exposure_GWASs tab	Not discussed in MR but GWAS imputation details in Exposure_GWASs tab	R-squared <0.001 in 1000G data	"We kept only the results based on at least three shared SNPs"	P<1x10-5	Harmonisation not mentioned	"When no shared SNPs were available between exposure and outcome, proxies from the 1000G European data (r2 > 0.8) were added"	Not discussed	NA	10	NA	31 loci (1431 SNPs) associated with microbial (binary and quantitative traits)	NA	No	NA	Inverse variance weighted	Weighted mode	MR Egger	MR-PRESSO	Cochrans Q	Steiger filtering	Authors state that "We kept only the results based on at least three shared SNPs.", plus they clumped the SNPs per phenotype. They also performed leave-one-out analyses	They mention that they retained all results where F-statistics were higher than 10	R	TwoSampleMR	No	No	Applied BH correction for multiple testing but also said that they "excluded duplicated GWAS traits, as the same phenotype is often studied in multiple GWAS. To remove the duplicates, we kept the study with the largest sample size among all the tested GWAS studies for each trait."	SD	Not stated but this is likely OR	Beta	-0.0398804	0.123892	NA	NA	NA	0.747532	BH	0.990903	None specific to MR	Not mentioned	Not mentioned	Not mentioned	No - outcome GWAS not clear (supplementary note mentions "ID 1108" so could be pubmed ID 26935894 but not clear)	Yes - the initial paper aims was to undertake a GWAS; they also looked at the reverse MR (i.e., disease/trait --> microbiome)	genus.Peptococcus.id.2037	Large vessel disease	-0.0398804	0.123892	NA	NA	NA	0.747532	0.990903	24.2226
2662850683	No	No	Yes	Large-scale association analyses identify host factors influencing human gut microbiome composition	2021	Nature Genetics	https://doi.org/10.1038/s41588-020-00763-1	Alexander Kurilshikov	Alexandra Zhernakova	sasha.zhernakova@gmail.com	Department of Genetics, University of Groningen, University Medical Center Groningen, Groningen, the Netherland	To study the effect of host genetics on gut microbiome composition, the MiBioGen consortium curated and analyzed genome-wide genotypes and 16S fecal microbiome data from 18,340 individuals (24 cohorts). Finally, we focused on the biological interpretation of GWAS findings through gene-set enrichment analysis (GSEA), phenome-wide association studies (PheWAS) and Mendelian randomization (MR) approaches	Several studies have investigated the effect of genetics on microbiome composition through genome-wide association studies (GWAS) and identified dozens of associated loci. However, little replication across these studies has been observed so far.	Two-sample summary-level	Heart disease	Large vessel disease	Cardiovascular	MR-Base ID = 1110	MR-Base / IEUOpenGWAS	NA	Both	1817	19326	NA	NA	Numbers not presented - cases and controls obtained from IEUOpenGWAS (30/06/2022)	case-control	Mixed	Gut microbiome	order.Bifidobacteriales.id.432	Kurilshikov 2021	Range: 4-89	both	NA	18340	This is the GWAS but individual N's for each of the microbial traits is not reported for each MR analysis	healthy subjects	European (78%), East-Asian (4%), Admixed (1%), "Multiethnic" (7%), Middle East (3%), Hispanic (6%), AfroAmerican (0.6%)	GWAS adjustments described in detail within Exposure_GWASs tab	Not discussed in MR but GWAS imputation details in Exposure_GWASs tab	R-squared <0.001 in 1000G data	"We kept only the results based on at least three shared SNPs"	P<1x10-5	Harmonisation not mentioned	"When no shared SNPs were available between exposure and outcome, proxies from the 1000G European data (r2 > 0.8) were added"	Not discussed	NA	13	NA	31 loci (1431 SNPs) associated with microbial (binary and quantitative traits)	NA	No	NA	Inverse variance weighted	Weighted mode	MR Egger	MR-PRESSO	Cochrans Q	Steiger filtering	Authors state that "We kept only the results based on at least three shared SNPs.", plus they clumped the SNPs per phenotype. They also performed leave-one-out analyses	They mention that they retained all results where F-statistics were higher than 10	R	TwoSampleMR	No	No	Applied BH correction for multiple testing but also said that they "excluded duplicated GWAS traits, as the same phenotype is often studied in multiple GWAS. To remove the duplicates, we kept the study with the largest sample size among all the tested GWAS studies for each trait."	SD	Not stated but this is likely OR	Beta	-0.0534425	0.189051	NA	NA	NA	0.777416	BH	0.990903	None specific to MR	Not mentioned	Not mentioned	Not mentioned	No - outcome GWAS not clear (supplementary note mentions "ID 1108" so could be pubmed ID 26935894 but not clear)	Yes - the initial paper aims was to undertake a GWAS; they also looked at the reverse MR (i.e., disease/trait --> microbiome)	order.Bifidobacteriales.id.432	Large vessel disease	-0.0534425	0.189051	NA	NA	NA	0.777416	0.990903	26.7274
2662850683	No	No	Yes	Large-scale association analyses identify host factors influencing human gut microbiome composition	2021	Nature Genetics	https://doi.org/10.1038/s41588-020-00763-1	Alexander Kurilshikov	Alexandra Zhernakova	sasha.zhernakova@gmail.com	Department of Genetics, University of Groningen, University Medical Center Groningen, Groningen, the Netherland	To study the effect of host genetics on gut microbiome composition, the MiBioGen consortium curated and analyzed genome-wide genotypes and 16S fecal microbiome data from 18,340 individuals (24 cohorts). Finally, we focused on the biological interpretation of GWAS findings through gene-set enrichment analysis (GSEA), phenome-wide association studies (PheWAS) and Mendelian randomization (MR) approaches	Several studies have investigated the effect of genetics on microbiome composition through genome-wide association studies (GWAS) and identified dozens of associated loci. However, little replication across these studies has been observed so far.	Two-sample summary-level	Heart disease	Large vessel disease	Cardiovascular	MR-Base ID = 1110	MR-Base / IEUOpenGWAS	NA	Both	1817	19326	NA	NA	Numbers not presented - cases and controls obtained from IEUOpenGWAS (30/06/2022)	case-control	Mixed	Gut microbiome	genus..Eubacteriumcoprostanoligenesgroup.id.11375	Kurilshikov 2021	Range: 4-89	both	NA	18340	This is the GWAS but individual N's for each of the microbial traits is not reported for each MR analysis	healthy subjects	European (78%), East-Asian (4%), Admixed (1%), "Multiethnic" (7%), Middle East (3%), Hispanic (6%), AfroAmerican (0.6%)	GWAS adjustments described in detail within Exposure_GWASs tab	Not discussed in MR but GWAS imputation details in Exposure_GWASs tab	R-squared <0.001 in 1000G data	"We kept only the results based on at least three shared SNPs"	P<1x10-5	Harmonisation not mentioned	"When no shared SNPs were available between exposure and outcome, proxies from the 1000G European data (r2 > 0.8) were added"	Not discussed	NA	10	NA	31 loci (1431 SNPs) associated with microbial (binary and quantitative traits)	NA	No	NA	Inverse variance weighted	Weighted mode	MR Egger	MR-PRESSO	Cochrans Q	Steiger filtering	Authors state that "We kept only the results based on at least three shared SNPs.", plus they clumped the SNPs per phenotype. They also performed leave-one-out analyses	They mention that they retained all results where F-statistics were higher than 10	R	TwoSampleMR	No	No	Applied BH correction for multiple testing but also said that they "excluded duplicated GWAS traits, as the same phenotype is often studied in multiple GWAS. To remove the duplicates, we kept the study with the largest sample size among all the tested GWAS studies for each trait."	SD	Not stated but this is likely OR	Beta	-0.0604963	0.229221	NA	NA	NA	0.791841	BH	0.990903	None specific to MR	Not mentioned	Not mentioned	Not mentioned	No - outcome GWAS not clear (supplementary note mentions "ID 1108" so could be pubmed ID 26935894 but not clear)	Yes - the initial paper aims was to undertake a GWAS; they also looked at the reverse MR (i.e., disease/trait --> microbiome)	genus..Eubacteriumcoprostanoligenesgroup.id.11375	Large vessel disease	-0.0604963	0.229221	NA	NA	NA	0.791841	0.990903	22.2481
2662850683	No	No	Yes	Large-scale association analyses identify host factors influencing human gut microbiome composition	2021	Nature Genetics	https://doi.org/10.1038/s41588-020-00763-1	Alexander Kurilshikov	Alexandra Zhernakova	sasha.zhernakova@gmail.com	Department of Genetics, University of Groningen, University Medical Center Groningen, Groningen, the Netherland	To study the effect of host genetics on gut microbiome composition, the MiBioGen consortium curated and analyzed genome-wide genotypes and 16S fecal microbiome data from 18,340 individuals (24 cohorts). Finally, we focused on the biological interpretation of GWAS findings through gene-set enrichment analysis (GSEA), phenome-wide association studies (PheWAS) and Mendelian randomization (MR) approaches	Several studies have investigated the effect of genetics on microbiome composition through genome-wide association studies (GWAS) and identified dozens of associated loci. However, little replication across these studies has been observed so far.	Two-sample summary-level	Heart disease	Large vessel disease	Cardiovascular	MR-Base ID = 1110	MR-Base / IEUOpenGWAS	NA	Both	1817	19326	NA	NA	Numbers not presented - cases and controls obtained from IEUOpenGWAS (30/06/2022)	case-control	Mixed	Gut microbiome	family.Peptostreptococcaceae.id.2042	Kurilshikov 2021	Range: 4-89	both	NA	18340	This is the GWAS but individual N's for each of the microbial traits is not reported for each MR analysis	healthy subjects	European (78%), East-Asian (4%), Admixed (1%), "Multiethnic" (7%), Middle East (3%), Hispanic (6%), AfroAmerican (0.6%)	GWAS adjustments described in detail within Exposure_GWASs tab	Not discussed in MR but GWAS imputation details in Exposure_GWASs tab	R-squared <0.001 in 1000G data	"We kept only the results based on at least three shared SNPs"	P<1x10-5	Harmonisation not mentioned	"When no shared SNPs were available between exposure and outcome, proxies from the 1000G European data (r2 > 0.8) were added"	Not discussed	NA	8	NA	31 loci (1431 SNPs) associated with microbial (binary and quantitative traits)	NA	No	NA	Inverse variance weighted	Weighted mode	MR Egger	MR-PRESSO	Cochrans Q	Steiger filtering	Authors state that "We kept only the results based on at least three shared SNPs.", plus they clumped the SNPs per phenotype. They also performed leave-one-out analyses	They mention that they retained all results where F-statistics were higher than 10	R	TwoSampleMR	No	No	Applied BH correction for multiple testing but also said that they "excluded duplicated GWAS traits, as the same phenotype is often studied in multiple GWAS. To remove the duplicates, we kept the study with the largest sample size among all the tested GWAS studies for each trait."	SD	Not stated but this is likely OR	Beta	-0.0417299	0.19417	NA	NA	NA	0.829834	BH	0.990903	None specific to MR	Not mentioned	Not mentioned	Not mentioned	No - outcome GWAS not clear (supplementary note mentions "ID 1108" so could be pubmed ID 26935894 but not clear)	Yes - the initial paper aims was to undertake a GWAS; they also looked at the reverse MR (i.e., disease/trait --> microbiome)	family.Peptostreptococcaceae.id.2042	Large vessel disease	-0.0417299	0.19417	NA	NA	NA	0.829834	0.990903	31.2513
2662850683	No	No	Yes	Large-scale association analyses identify host factors influencing human gut microbiome composition	2021	Nature Genetics	https://doi.org/10.1038/s41588-020-00763-1	Alexander Kurilshikov	Alexandra Zhernakova	sasha.zhernakova@gmail.com	Department of Genetics, University of Groningen, University Medical Center Groningen, Groningen, the Netherland	To study the effect of host genetics on gut microbiome composition, the MiBioGen consortium curated and analyzed genome-wide genotypes and 16S fecal microbiome data from 18,340 individuals (24 cohorts). Finally, we focused on the biological interpretation of GWAS findings through gene-set enrichment analysis (GSEA), phenome-wide association studies (PheWAS) and Mendelian randomization (MR) approaches	Several studies have investigated the effect of genetics on microbiome composition through genome-wide association studies (GWAS) and identified dozens of associated loci. However, little replication across these studies has been observed so far.	Two-sample summary-level	Heart disease	Large vessel disease	Cardiovascular	MR-Base ID = 1110	MR-Base / IEUOpenGWAS	NA	Both	1817	19326	NA	NA	Numbers not presented - cases and controls obtained from IEUOpenGWAS (30/06/2022)	case-control	Mixed	Gut microbiome	genus.Erysipelatoclostridium.id.11381	Kurilshikov 2021	Range: 4-89	both	NA	18340	This is the GWAS but individual N's for each of the microbial traits is not reported for each MR analysis	healthy subjects	European (78%), East-Asian (4%), Admixed (1%), "Multiethnic" (7%), Middle East (3%), Hispanic (6%), AfroAmerican (0.6%)	GWAS adjustments described in detail within Exposure_GWASs tab	Not discussed in MR but GWAS imputation details in Exposure_GWASs tab	R-squared <0.001 in 1000G data	"We kept only the results based on at least three shared SNPs"	P<1x10-5	Harmonisation not mentioned	"When no shared SNPs were available between exposure and outcome, proxies from the 1000G European data (r2 > 0.8) were added"	Not discussed	NA	12	NA	31 loci (1431 SNPs) associated with microbial (binary and quantitative traits)	NA	No	NA	Inverse variance weighted	Weighted mode	MR Egger	MR-PRESSO	Cochrans Q	Steiger filtering	Authors state that "We kept only the results based on at least three shared SNPs.", plus they clumped the SNPs per phenotype. They also performed leave-one-out analyses	They mention that they retained all results where F-statistics were higher than 10	R	TwoSampleMR	No	No	Applied BH correction for multiple testing but also said that they "excluded duplicated GWAS traits, as the same phenotype is often studied in multiple GWAS. To remove the duplicates, we kept the study with the largest sample size among all the tested GWAS studies for each trait."	SD	Not stated but this is likely OR	Beta	0.0344691	0.205471	NA	NA	NA	0.866775	BH	0.990903	None specific to MR	Not mentioned	Not mentioned	Not mentioned	No - outcome GWAS not clear (supplementary note mentions "ID 1108" so could be pubmed ID 26935894 but not clear)	Yes - the initial paper aims was to undertake a GWAS; they also looked at the reverse MR (i.e., disease/trait --> microbiome)	genus.Erysipelatoclostridium.id.11381	Large vessel disease	0.0344691	0.205471	NA	NA	NA	0.866775	0.990903	22.9666
2662850683	No	No	Yes	Large-scale association analyses identify host factors influencing human gut microbiome composition	2021	Nature Genetics	https://doi.org/10.1038/s41588-020-00763-1	Alexander Kurilshikov	Alexandra Zhernakova	sasha.zhernakova@gmail.com	Department of Genetics, University of Groningen, University Medical Center Groningen, Groningen, the Netherland	To study the effect of host genetics on gut microbiome composition, the MiBioGen consortium curated and analyzed genome-wide genotypes and 16S fecal microbiome data from 18,340 individuals (24 cohorts). Finally, we focused on the biological interpretation of GWAS findings through gene-set enrichment analysis (GSEA), phenome-wide association studies (PheWAS) and Mendelian randomization (MR) approaches	Several studies have investigated the effect of genetics on microbiome composition through genome-wide association studies (GWAS) and identified dozens of associated loci. However, little replication across these studies has been observed so far.	Two-sample summary-level	Heart disease	Large vessel disease	Cardiovascular	MR-Base ID = 1110	MR-Base / IEUOpenGWAS	NA	Both	1817	19326	NA	NA	Numbers not presented - cases and controls obtained from IEUOpenGWAS (30/06/2022)	case-control	Mixed	Gut microbiome	genus.Ruminococcus1.id.11373	Kurilshikov 2021	Range: 4-89	both	NA	18340	This is the GWAS but individual N's for each of the microbial traits is not reported for each MR analysis	healthy subjects	European (78%), East-Asian (4%), Admixed (1%), "Multiethnic" (7%), Middle East (3%), Hispanic (6%), AfroAmerican (0.6%)	GWAS adjustments described in detail within Exposure_GWASs tab	Not discussed in MR but GWAS imputation details in Exposure_GWASs tab	R-squared <0.001 in 1000G data	"We kept only the results based on at least three shared SNPs"	P<1x10-5	Harmonisation not mentioned	"When no shared SNPs were available between exposure and outcome, proxies from the 1000G European data (r2 > 0.8) were added"	Not discussed	NA	8	NA	31 loci (1431 SNPs) associated with microbial (binary and quantitative traits)	NA	No	NA	Inverse variance weighted	Weighted mode	MR Egger	MR-PRESSO	Cochrans Q	Steiger filtering	Authors state that "We kept only the results based on at least three shared SNPs.", plus they clumped the SNPs per phenotype. They also performed leave-one-out analyses	They mention that they retained all results where F-statistics were higher than 10	R	TwoSampleMR	No	No	Applied BH correction for multiple testing but also said that they "excluded duplicated GWAS traits, as the same phenotype is often studied in multiple GWAS. To remove the duplicates, we kept the study with the largest sample size among all the tested GWAS studies for each trait."	SD	Not stated but this is likely OR	Beta	-0.0136757	0.28024	NA	NA	NA	0.961079	BH	0.996531	None specific to MR	Not mentioned	Not mentioned	Not mentioned	No - outcome GWAS not clear (supplementary note mentions "ID 1108" so could be pubmed ID 26935894 but not clear)	Yes - the initial paper aims was to undertake a GWAS; they also looked at the reverse MR (i.e., disease/trait --> microbiome)	genus.Ruminococcus1.id.11373	Large vessel disease	-0.0136757	0.28024	NA	NA	NA	0.961079	0.996531	21.5508
2662850683	No	No	Yes	Large-scale association analyses identify host factors influencing human gut microbiome composition	2021	Nature Genetics	https://doi.org/10.1038/s41588-020-00763-1	Alexander Kurilshikov	Alexandra Zhernakova	sasha.zhernakova@gmail.com	Department of Genetics, University of Groningen, University Medical Center Groningen, Groningen, the Netherland	To study the effect of host genetics on gut microbiome composition, the MiBioGen consortium curated and analyzed genome-wide genotypes and 16S fecal microbiome data from 18,340 individuals (24 cohorts). Finally, we focused on the biological interpretation of GWAS findings through gene-set enrichment analysis (GSEA), phenome-wide association studies (PheWAS) and Mendelian randomization (MR) approaches	Several studies have investigated the effect of genetics on microbiome composition through genome-wide association studies (GWAS) and identified dozens of associated loci. However, little replication across these studies has been observed so far.	Two-sample summary-level	Metabolites	LDL cholesterol	Metabolic health	MR-Base ID = 300	MR-Base / IEUOpenGWAS	NA	Both	173082	NA	NA	NA	Numbers not presented - sample size obtained from IEUOpenGWAS (30/06/2022)	Healthy participants	Mixed	Gut microbiome	order.Bifidobacteriales.id.432	Kurilshikov 2021	Range: 4-89	both	NA	18340	This is the GWAS but individual N's for each of the microbial traits is not reported for each MR analysis	healthy subjects	European (78%), East-Asian (4%), Admixed (1%), "Multiethnic" (7%), Middle East (3%), Hispanic (6%), AfroAmerican (0.6%)	GWAS adjustments described in detail within Exposure_GWASs tab	Not discussed in MR but GWAS imputation details in Exposure_GWASs tab	R-squared <0.001 in 1000G data	"We kept only the results based on at least three shared SNPs"	P<1x10-5	Harmonisation not mentioned	"When no shared SNPs were available between exposure and outcome, proxies from the 1000G European data (r2 > 0.8) were added"	Not discussed	NA	9	NA	31 loci (1431 SNPs) associated with microbial (binary and quantitative traits)	NA	No	NA	Inverse variance weighted	Weighted mode	MR Egger	MR-PRESSO	Cochrans Q	Steiger filtering	Authors state that "We kept only the results based on at least three shared SNPs.", plus they clumped the SNPs per phenotype. They also performed leave-one-out analyses	They mention that they retained all results where F-statistics were higher than 10	R	TwoSampleMR	No	No	Applied BH correction for multiple testing but also said that they "excluded duplicated GWAS traits, as the same phenotype is often studied in multiple GWAS. To remove the duplicates, we kept the study with the largest sample size among all the tested GWAS studies for each trait."	SD	Not stated but this is likely SD	Beta	0.153438	0.031698	NA	NA	NA	1.2943e-06	BH	0.000508014	None specific to MR	Not mentioned	Not mentioned	Not mentioned	No - outcome GWAS not clear (supplementary note mentions "ID 300" so could be pubmed ID 24097068 but not clear)	Yes - the initial paper aims was to undertake a GWAS; they also looked at the reverse MR (i.e., disease/trait --> microbiome)	order.Bifidobacteriales.id.432	LDL cholesterol	0.153438	0.031698	NA	NA	NA	1.2943e-06	0.000508014	29.3668
2662850683	No	No	Yes	Large-scale association analyses identify host factors influencing human gut microbiome composition	2021	Nature Genetics	https://doi.org/10.1038/s41588-020-00763-1	Alexander Kurilshikov	Alexandra Zhernakova	sasha.zhernakova@gmail.com	Department of Genetics, University of Groningen, University Medical Center Groningen, Groningen, the Netherland	To study the effect of host genetics on gut microbiome composition, the MiBioGen consortium curated and analyzed genome-wide genotypes and 16S fecal microbiome data from 18,340 individuals (24 cohorts). Finally, we focused on the biological interpretation of GWAS findings through gene-set enrichment analysis (GSEA), phenome-wide association studies (PheWAS) and Mendelian randomization (MR) approaches	Several studies have investigated the effect of genetics on microbiome composition through genome-wide association studies (GWAS) and identified dozens of associated loci. However, little replication across these studies has been observed so far.	Two-sample summary-level	Metabolites	LDL cholesterol	Metabolic health	MR-Base ID = 300	MR-Base / IEUOpenGWAS	NA	Both	173082	NA	NA	NA	Numbers not presented - sample size obtained from IEUOpenGWAS (30/06/2022)	Healthy participants	Mixed	Gut microbiome	genus.Bifidobacterium.id.436	Kurilshikov 2021	Range: 4-89	both	NA	18340	This is the GWAS but individual N's for each of the microbial traits is not reported for each MR analysis	healthy subjects	European (78%), East-Asian (4%), Admixed (1%), "Multiethnic" (7%), Middle East (3%), Hispanic (6%), AfroAmerican (0.6%)	GWAS adjustments described in detail within Exposure_GWASs tab	Not discussed in MR but GWAS imputation details in Exposure_GWASs tab	R-squared <0.001 in 1000G data	"We kept only the results based on at least three shared SNPs"	P<1x10-5	Harmonisation not mentioned	"When no shared SNPs were available between exposure and outcome, proxies from the 1000G European data (r2 > 0.8) were added"	Not discussed	NA	9	NA	31 loci (1431 SNPs) associated with microbial (binary and quantitative traits)	NA	No	NA	Inverse variance weighted	Weighted mode	MR Egger	MR-PRESSO	Cochrans Q	Steiger filtering	Authors state that "We kept only the results based on at least three shared SNPs.", plus they clumped the SNPs per phenotype. They also performed leave-one-out analyses	They mention that they retained all results where F-statistics were higher than 10	R	TwoSampleMR	No	No	Applied BH correction for multiple testing but also said that they "excluded duplicated GWAS traits, as the same phenotype is often studied in multiple GWAS. To remove the duplicates, we kept the study with the largest sample size among all the tested GWAS studies for each trait."	SD	Not stated but this is likely SD	Beta	0.136053	0.0419089	NA	NA	NA	0.00116873	BH	0.101939	None specific to MR	Not mentioned	Not mentioned	Not mentioned	No - outcome GWAS not clear (supplementary note mentions "ID 300" so could be pubmed ID 24097068 but not clear)	Yes - the initial paper aims was to undertake a GWAS; they also looked at the reverse MR (i.e., disease/trait --> microbiome)	genus.Bifidobacterium.id.436	LDL cholesterol	0.136053	0.0419089	NA	NA	NA	0.00116873	0.101939	29.6623
2662850683	No	No	Yes	Large-scale association analyses identify host factors influencing human gut microbiome composition	2021	Nature Genetics	https://doi.org/10.1038/s41588-020-00763-1	Alexander Kurilshikov	Alexandra Zhernakova	sasha.zhernakova@gmail.com	Department of Genetics, University of Groningen, University Medical Center Groningen, Groningen, the Netherland	To study the effect of host genetics on gut microbiome composition, the MiBioGen consortium curated and analyzed genome-wide genotypes and 16S fecal microbiome data from 18,340 individuals (24 cohorts). Finally, we focused on the biological interpretation of GWAS findings through gene-set enrichment analysis (GSEA), phenome-wide association studies (PheWAS) and Mendelian randomization (MR) approaches	Several studies have investigated the effect of genetics on microbiome composition through genome-wide association studies (GWAS) and identified dozens of associated loci. However, little replication across these studies has been observed so far.	Two-sample summary-level	Metabolites	LDL cholesterol	Metabolic health	MR-Base ID = 300	MR-Base / IEUOpenGWAS	NA	Both	173082	NA	NA	NA	Numbers not presented - sample size obtained from IEUOpenGWAS (30/06/2022)	Healthy participants	Mixed	Gut microbiome	phylum.Actinobacteria.id.400	Kurilshikov 2021	Range: 4-89	both	NA	18340	This is the GWAS but individual N's for each of the microbial traits is not reported for each MR analysis	healthy subjects	European (78%), East-Asian (4%), Admixed (1%), "Multiethnic" (7%), Middle East (3%), Hispanic (6%), AfroAmerican (0.6%)	GWAS adjustments described in detail within Exposure_GWASs tab	Not discussed in MR but GWAS imputation details in Exposure_GWASs tab	R-squared <0.001 in 1000G data	"We kept only the results based on at least three shared SNPs"	P<1x10-5	Harmonisation not mentioned	"When no shared SNPs were available between exposure and outcome, proxies from the 1000G European data (r2 > 0.8) were added"	Not discussed	NA	9	NA	31 loci (1431 SNPs) associated with microbial (binary and quantitative traits)	NA	No	NA	Inverse variance weighted	Weighted mode	MR Egger	MR-PRESSO	Cochrans Q	Steiger filtering	Authors state that "We kept only the results based on at least three shared SNPs.", plus they clumped the SNPs per phenotype. They also performed leave-one-out analyses	They mention that they retained all results where F-statistics were higher than 10	R	TwoSampleMR	No	No	Applied BH correction for multiple testing but also said that they "excluded duplicated GWAS traits, as the same phenotype is often studied in multiple GWAS. To remove the duplicates, we kept the study with the largest sample size among all the tested GWAS studies for each trait."	SD	Not stated but this is likely SD	Beta	0.145092	0.0538119	NA	NA	NA	0.00701186	BH	0.250196	None specific to MR	Not mentioned	Not mentioned	Not mentioned	No - outcome GWAS not clear (supplementary note mentions "ID 300" so could be pubmed ID 24097068 but not clear)	Yes - the initial paper aims was to undertake a GWAS; they also looked at the reverse MR (i.e., disease/trait --> microbiome)	phylum.Actinobacteria.id.400	LDL cholesterol	0.145092	0.0538119	NA	NA	NA	0.00701186	0.250196	26.2178
2662850683	No	No	Yes	Large-scale association analyses identify host factors influencing human gut microbiome composition	2021	Nature Genetics	https://doi.org/10.1038/s41588-020-00763-1	Alexander Kurilshikov	Alexandra Zhernakova	sasha.zhernakova@gmail.com	Department of Genetics, University of Groningen, University Medical Center Groningen, Groningen, the Netherland	To study the effect of host genetics on gut microbiome composition, the MiBioGen consortium curated and analyzed genome-wide genotypes and 16S fecal microbiome data from 18,340 individuals (24 cohorts). Finally, we focused on the biological interpretation of GWAS findings through gene-set enrichment analysis (GSEA), phenome-wide association studies (PheWAS) and Mendelian randomization (MR) approaches	Several studies have investigated the effect of genetics on microbiome composition through genome-wide association studies (GWAS) and identified dozens of associated loci. However, little replication across these studies has been observed so far.	Two-sample summary-level	Metabolites	LDL cholesterol	Metabolic health	MR-Base ID = 300	MR-Base / IEUOpenGWAS	NA	Both	173082	NA	NA	NA	Numbers not presented - sample size obtained from IEUOpenGWAS (30/06/2022)	Healthy participants	Mixed	Gut microbiome	class.Actinobacteria.id.419	Kurilshikov 2021	Range: 4-89	both	NA	18340	This is the GWAS but individual N's for each of the microbial traits is not reported for each MR analysis	healthy subjects	European (78%), East-Asian (4%), Admixed (1%), "Multiethnic" (7%), Middle East (3%), Hispanic (6%), AfroAmerican (0.6%)	GWAS adjustments described in detail within Exposure_GWASs tab	Not discussed in MR but GWAS imputation details in Exposure_GWASs tab	R-squared <0.001 in 1000G data	"We kept only the results based on at least three shared SNPs"	P<1x10-5	Harmonisation not mentioned	"When no shared SNPs were available between exposure and outcome, proxies from the 1000G European data (r2 > 0.8) were added"	Not discussed	NA	11	NA	31 loci (1431 SNPs) associated with microbial (binary and quantitative traits)	NA	No	NA	Inverse variance weighted	Weighted mode	MR Egger	MR-PRESSO	Cochrans Q	Steiger filtering	Authors state that "We kept only the results based on at least three shared SNPs.", plus they clumped the SNPs per phenotype. They also performed leave-one-out analyses	They mention that they retained all results where F-statistics were higher than 10	R	TwoSampleMR	No	No	Applied BH correction for multiple testing but also said that they "excluded duplicated GWAS traits, as the same phenotype is often studied in multiple GWAS. To remove the duplicates, we kept the study with the largest sample size among all the tested GWAS studies for each trait."	SD	Not stated but this is likely SD	Beta	0.118396	0.048807	NA	NA	NA	0.0152746	BH	0.405518	None specific to MR	Not mentioned	Not mentioned	Not mentioned	No - outcome GWAS not clear (supplementary note mentions "ID 300" so could be pubmed ID 24097068 but not clear)	Yes - the initial paper aims was to undertake a GWAS; they also looked at the reverse MR (i.e., disease/trait --> microbiome)	class.Actinobacteria.id.419	LDL cholesterol	0.118396	0.048807	NA	NA	NA	0.0152746	0.405518	27.671
2662850683	No	No	Yes	Large-scale association analyses identify host factors influencing human gut microbiome composition	2021	Nature Genetics	https://doi.org/10.1038/s41588-020-00763-1	Alexander Kurilshikov	Alexandra Zhernakova	sasha.zhernakova@gmail.com	Department of Genetics, University of Groningen, University Medical Center Groningen, Groningen, the Netherland	To study the effect of host genetics on gut microbiome composition, the MiBioGen consortium curated and analyzed genome-wide genotypes and 16S fecal microbiome data from 18,340 individuals (24 cohorts). Finally, we focused on the biological interpretation of GWAS findings through gene-set enrichment analysis (GSEA), phenome-wide association studies (PheWAS) and Mendelian randomization (MR) approaches	Several studies have investigated the effect of genetics on microbiome composition through genome-wide association studies (GWAS) and identified dozens of associated loci. However, little replication across these studies has been observed so far.	Two-sample summary-level	Metabolites	LDL cholesterol	Metabolic health	MR-Base ID = 300	MR-Base / IEUOpenGWAS	NA	Both	173082	NA	NA	NA	Numbers not presented - sample size obtained from IEUOpenGWAS (30/06/2022)	Healthy participants	Mixed	Gut microbiome	genus..Eubacteriumcoprostanoligenesgroup.id.11375	Kurilshikov 2021	Range: 4-89	both	NA	18340	This is the GWAS but individual N's for each of the microbial traits is not reported for each MR analysis	healthy subjects	European (78%), East-Asian (4%), Admixed (1%), "Multiethnic" (7%), Middle East (3%), Hispanic (6%), AfroAmerican (0.6%)	GWAS adjustments described in detail within Exposure_GWASs tab	Not discussed in MR but GWAS imputation details in Exposure_GWASs tab	R-squared <0.001 in 1000G data	"We kept only the results based on at least three shared SNPs"	P<1x10-5	Harmonisation not mentioned	"When no shared SNPs were available between exposure and outcome, proxies from the 1000G European data (r2 > 0.8) were added"	Not discussed	NA	8	NA	31 loci (1431 SNPs) associated with microbial (binary and quantitative traits)	NA	No	NA	Inverse variance weighted	Weighted mode	MR Egger	MR-PRESSO	Cochrans Q	Steiger filtering	Authors state that "We kept only the results based on at least three shared SNPs.", plus they clumped the SNPs per phenotype. They also performed leave-one-out analyses	They mention that they retained all results where F-statistics were higher than 10	R	TwoSampleMR	No	No	Applied BH correction for multiple testing but also said that they "excluded duplicated GWAS traits, as the same phenotype is often studied in multiple GWAS. To remove the duplicates, we kept the study with the largest sample size among all the tested GWAS studies for each trait."	SD	Not stated but this is likely SD	Beta	-0.0718609	0.0391008	NA	NA	NA	0.0660866	BH	0.701983	None specific to MR	Not mentioned	Not mentioned	Not mentioned	No - outcome GWAS not clear (supplementary note mentions "ID 300" so could be pubmed ID 24097068 but not clear)	Yes - the initial paper aims was to undertake a GWAS; they also looked at the reverse MR (i.e., disease/trait --> microbiome)	genus..Eubacteriumcoprostanoligenesgroup.id.11375	LDL cholesterol	-0.0718609	0.0391008	NA	NA	NA	0.0660866	0.701983	22.5886
2662850683	No	No	Yes	Large-scale association analyses identify host factors influencing human gut microbiome composition	2021	Nature Genetics	https://doi.org/10.1038/s41588-020-00763-1	Alexander Kurilshikov	Alexandra Zhernakova	sasha.zhernakova@gmail.com	Department of Genetics, University of Groningen, University Medical Center Groningen, Groningen, the Netherland	To study the effect of host genetics on gut microbiome composition, the MiBioGen consortium curated and analyzed genome-wide genotypes and 16S fecal microbiome data from 18,340 individuals (24 cohorts). Finally, we focused on the biological interpretation of GWAS findings through gene-set enrichment analysis (GSEA), phenome-wide association studies (PheWAS) and Mendelian randomization (MR) approaches	Several studies have investigated the effect of genetics on microbiome composition through genome-wide association studies (GWAS) and identified dozens of associated loci. However, little replication across these studies has been observed so far.	Two-sample summary-level	Metabolites	LDL cholesterol	Metabolic health	MR-Base ID = 300	MR-Base / IEUOpenGWAS	NA	Both	173082	NA	NA	NA	Numbers not presented - sample size obtained from IEUOpenGWAS (30/06/2022)	Healthy participants	Mixed	Gut microbiome	genus.RuminococcaceaeUCG009.id.11366	Kurilshikov 2021	Range: 4-89	both	NA	18340	This is the GWAS but individual N's for each of the microbial traits is not reported for each MR analysis	healthy subjects	European (78%), East-Asian (4%), Admixed (1%), "Multiethnic" (7%), Middle East (3%), Hispanic (6%), AfroAmerican (0.6%)	GWAS adjustments described in detail within Exposure_GWASs tab	Not discussed in MR but GWAS imputation details in Exposure_GWASs tab	R-squared <0.001 in 1000G data	"We kept only the results based on at least three shared SNPs"	P<1x10-5	Harmonisation not mentioned	"When no shared SNPs were available between exposure and outcome, proxies from the 1000G European data (r2 > 0.8) were added"	Not discussed	NA	9	NA	31 loci (1431 SNPs) associated with microbial (binary and quantitative traits)	NA	No	NA	Inverse variance weighted	Weighted mode	MR Egger	MR-PRESSO	Cochrans Q	Steiger filtering	Authors state that "We kept only the results based on at least three shared SNPs.", plus they clumped the SNPs per phenotype. They also performed leave-one-out analyses	They mention that they retained all results where F-statistics were higher than 10	R	TwoSampleMR	No	No	Applied BH correction for multiple testing but also said that they "excluded duplicated GWAS traits, as the same phenotype is often studied in multiple GWAS. To remove the duplicates, we kept the study with the largest sample size among all the tested GWAS studies for each trait."	SD	Not stated but this is likely SD	Beta	0.0366502	0.0213674	NA	NA	NA	0.0863017	BH	0.717098	None specific to MR	Not mentioned	Not mentioned	Not mentioned	No - outcome GWAS not clear (supplementary note mentions "ID 300" so could be pubmed ID 24097068 but not clear)	Yes - the initial paper aims was to undertake a GWAS; they also looked at the reverse MR (i.e., disease/trait --> microbiome)	genus.RuminococcaceaeUCG009.id.11366	LDL cholesterol	0.0366502	0.0213674	NA	NA	NA	0.0863017	0.717098	22.022
2662850683	No	No	Yes	Large-scale association analyses identify host factors influencing human gut microbiome composition	2021	Nature Genetics	https://doi.org/10.1038/s41588-020-00763-1	Alexander Kurilshikov	Alexandra Zhernakova	sasha.zhernakova@gmail.com	Department of Genetics, University of Groningen, University Medical Center Groningen, Groningen, the Netherland	To study the effect of host genetics on gut microbiome composition, the MiBioGen consortium curated and analyzed genome-wide genotypes and 16S fecal microbiome data from 18,340 individuals (24 cohorts). Finally, we focused on the biological interpretation of GWAS findings through gene-set enrichment analysis (GSEA), phenome-wide association studies (PheWAS) and Mendelian randomization (MR) approaches	Several studies have investigated the effect of genetics on microbiome composition through genome-wide association studies (GWAS) and identified dozens of associated loci. However, little replication across these studies has been observed so far.	Two-sample summary-level	Metabolites	LDL cholesterol	Metabolic health	MR-Base ID = 300	MR-Base / IEUOpenGWAS	NA	Both	173082	NA	NA	NA	Numbers not presented - sample size obtained from IEUOpenGWAS (30/06/2022)	Healthy participants	Mixed	Gut microbiome	genus.Allisonella.id.2174	Kurilshikov 2021	Range: 4-89	both	NA	18340	This is the GWAS but individual N's for each of the microbial traits is not reported for each MR analysis	healthy subjects	European (78%), East-Asian (4%), Admixed (1%), "Multiethnic" (7%), Middle East (3%), Hispanic (6%), AfroAmerican (0.6%)	GWAS adjustments described in detail within Exposure_GWASs tab	Not discussed in MR but GWAS imputation details in Exposure_GWASs tab	R-squared <0.001 in 1000G data	"We kept only the results based on at least three shared SNPs"	P<1x10-5	Harmonisation not mentioned	"When no shared SNPs were available between exposure and outcome, proxies from the 1000G European data (r2 > 0.8) were added"	Not discussed	NA	6	NA	31 loci (1431 SNPs) associated with microbial (binary and quantitative traits)	NA	No	NA	Inverse variance weighted	Weighted mode	MR Egger	MR-PRESSO	Cochrans Q	Steiger filtering	Authors state that "We kept only the results based on at least three shared SNPs.", plus they clumped the SNPs per phenotype. They also performed leave-one-out analyses	They mention that they retained all results where F-statistics were higher than 10	R	TwoSampleMR	No	No	Applied BH correction for multiple testing but also said that they "excluded duplicated GWAS traits, as the same phenotype is often studied in multiple GWAS. To remove the duplicates, we kept the study with the largest sample size among all the tested GWAS studies for each trait."	SD	Not stated but this is likely SD	Beta	-0.0301149	0.0184839	NA	NA	NA	0.103261	BH	0.717341	None specific to MR	Not mentioned	Not mentioned	Not mentioned	No - outcome GWAS not clear (supplementary note mentions "ID 300" so could be pubmed ID 24097068 but not clear)	Yes - the initial paper aims was to undertake a GWAS; they also looked at the reverse MR (i.e., disease/trait --> microbiome)	genus.Allisonella.id.2174	LDL cholesterol	-0.0301149	0.0184839	NA	NA	NA	0.103261	0.717341	23.6532
2662850683	No	No	Yes	Large-scale association analyses identify host factors influencing human gut microbiome composition	2021	Nature Genetics	https://doi.org/10.1038/s41588-020-00763-1	Alexander Kurilshikov	Alexandra Zhernakova	sasha.zhernakova@gmail.com	Department of Genetics, University of Groningen, University Medical Center Groningen, Groningen, the Netherland	To study the effect of host genetics on gut microbiome composition, the MiBioGen consortium curated and analyzed genome-wide genotypes and 16S fecal microbiome data from 18,340 individuals (24 cohorts). Finally, we focused on the biological interpretation of GWAS findings through gene-set enrichment analysis (GSEA), phenome-wide association studies (PheWAS) and Mendelian randomization (MR) approaches	Several studies have investigated the effect of genetics on microbiome composition through genome-wide association studies (GWAS) and identified dozens of associated loci. However, little replication across these studies has been observed so far.	Two-sample summary-level	Metabolites	LDL cholesterol	Metabolic health	MR-Base ID = 300	MR-Base / IEUOpenGWAS	NA	Both	173082	NA	NA	NA	Numbers not presented - sample size obtained from IEUOpenGWAS (30/06/2022)	Healthy participants	Mixed	Gut microbiome	genus.Streptococcus.id.1853	Kurilshikov 2021	Range: 4-89	both	NA	18340	This is the GWAS but individual N's for each of the microbial traits is not reported for each MR analysis	healthy subjects	European (78%), East-Asian (4%), Admixed (1%), "Multiethnic" (7%), Middle East (3%), Hispanic (6%), AfroAmerican (0.6%)	GWAS adjustments described in detail within Exposure_GWASs tab	Not discussed in MR but GWAS imputation details in Exposure_GWASs tab	R-squared <0.001 in 1000G data	"We kept only the results based on at least three shared SNPs"	P<1x10-5	Harmonisation not mentioned	"When no shared SNPs were available between exposure and outcome, proxies from the 1000G European data (r2 > 0.8) were added"	Not discussed	NA	10	NA	31 loci (1431 SNPs) associated with microbial (binary and quantitative traits)	NA	No	NA	Inverse variance weighted	Weighted mode	MR Egger	MR-PRESSO	Cochrans Q	Steiger filtering	Authors state that "We kept only the results based on at least three shared SNPs.", plus they clumped the SNPs per phenotype. They also performed leave-one-out analyses	They mention that they retained all results where F-statistics were higher than 10	R	TwoSampleMR	No	No	Applied BH correction for multiple testing but also said that they "excluded duplicated GWAS traits, as the same phenotype is often studied in multiple GWAS. To remove the duplicates, we kept the study with the largest sample size among all the tested GWAS studies for each trait."	SD	Not stated but this is likely SD	Beta	0.0366202	0.0284665	NA	NA	NA	0.198292	BH	0.838181	None specific to MR	Not mentioned	Not mentioned	Not mentioned	No - outcome GWAS not clear (supplementary note mentions "ID 300" so could be pubmed ID 24097068 but not clear)	Yes - the initial paper aims was to undertake a GWAS; they also looked at the reverse MR (i.e., disease/trait --> microbiome)	genus.Streptococcus.id.1853	LDL cholesterol	0.0366202	0.0284665	NA	NA	NA	0.198292	0.838181	23.6437
2662850683	No	No	Yes	Large-scale association analyses identify host factors influencing human gut microbiome composition	2021	Nature Genetics	https://doi.org/10.1038/s41588-020-00763-1	Alexander Kurilshikov	Alexandra Zhernakova	sasha.zhernakova@gmail.com	Department of Genetics, University of Groningen, University Medical Center Groningen, Groningen, the Netherland	To study the effect of host genetics on gut microbiome composition, the MiBioGen consortium curated and analyzed genome-wide genotypes and 16S fecal microbiome data from 18,340 individuals (24 cohorts). Finally, we focused on the biological interpretation of GWAS findings through gene-set enrichment analysis (GSEA), phenome-wide association studies (PheWAS) and Mendelian randomization (MR) approaches	Several studies have investigated the effect of genetics on microbiome composition through genome-wide association studies (GWAS) and identified dozens of associated loci. However, little replication across these studies has been observed so far.	Two-sample summary-level	Metabolites	LDL cholesterol	Metabolic health	MR-Base ID = 300	MR-Base / IEUOpenGWAS	NA	Both	173082	NA	NA	NA	Numbers not presented - sample size obtained from IEUOpenGWAS (30/06/2022)	Healthy participants	Mixed	Gut microbiome	genus..Ruminococcustorquesgroup.id.14377	Kurilshikov 2021	Range: 4-89	both	NA	18340	This is the GWAS but individual N's for each of the microbial traits is not reported for each MR analysis	healthy subjects	European (78%), East-Asian (4%), Admixed (1%), "Multiethnic" (7%), Middle East (3%), Hispanic (6%), AfroAmerican (0.6%)	GWAS adjustments described in detail within Exposure_GWASs tab	Not discussed in MR but GWAS imputation details in Exposure_GWASs tab	R-squared <0.001 in 1000G data	"We kept only the results based on at least three shared SNPs"	P<1x10-5	Harmonisation not mentioned	"When no shared SNPs were available between exposure and outcome, proxies from the 1000G European data (r2 > 0.8) were added"	Not discussed	NA	10	NA	31 loci (1431 SNPs) associated with microbial (binary and quantitative traits)	NA	No	NA	Inverse variance weighted	Weighted mode	MR Egger	MR-PRESSO	Cochrans Q	Steiger filtering	Authors state that "We kept only the results based on at least three shared SNPs.", plus they clumped the SNPs per phenotype. They also performed leave-one-out analyses	They mention that they retained all results where F-statistics were higher than 10	R	TwoSampleMR	No	No	Applied BH correction for multiple testing but also said that they "excluded duplicated GWAS traits, as the same phenotype is often studied in multiple GWAS. To remove the duplicates, we kept the study with the largest sample size among all the tested GWAS studies for each trait."	SD	Not stated but this is likely SD	Beta	-0.0670115	0.0549186	NA	NA	NA	0.222391	BH	0.868542	None specific to MR	Not mentioned	Not mentioned	Not mentioned	No - outcome GWAS not clear (supplementary note mentions "ID 300" so could be pubmed ID 24097068 but not clear)	Yes - the initial paper aims was to undertake a GWAS; they also looked at the reverse MR (i.e., disease/trait --> microbiome)	genus..Ruminococcustorquesgroup.id.14377	LDL cholesterol	-0.0670115	0.0549186	NA	NA	NA	0.222391	0.868542	28.4868
2662850683	No	No	Yes	Large-scale association analyses identify host factors influencing human gut microbiome composition	2021	Nature Genetics	https://doi.org/10.1038/s41588-020-00763-1	Alexander Kurilshikov	Alexandra Zhernakova	sasha.zhernakova@gmail.com	Department of Genetics, University of Groningen, University Medical Center Groningen, Groningen, the Netherland	To study the effect of host genetics on gut microbiome composition, the MiBioGen consortium curated and analyzed genome-wide genotypes and 16S fecal microbiome data from 18,340 individuals (24 cohorts). Finally, we focused on the biological interpretation of GWAS findings through gene-set enrichment analysis (GSEA), phenome-wide association studies (PheWAS) and Mendelian randomization (MR) approaches	Several studies have investigated the effect of genetics on microbiome composition through genome-wide association studies (GWAS) and identified dozens of associated loci. However, little replication across these studies has been observed so far.	Two-sample summary-level	Metabolites	LDL cholesterol	Metabolic health	MR-Base ID = 300	MR-Base / IEUOpenGWAS	NA	Both	173082	NA	NA	NA	Numbers not presented - sample size obtained from IEUOpenGWAS (30/06/2022)	Healthy participants	Mixed	Gut microbiome	genus.Ruminococcus1.id.11373	Kurilshikov 2021	Range: 4-89	both	NA	18340	This is the GWAS but individual N's for each of the microbial traits is not reported for each MR analysis	healthy subjects	European (78%), East-Asian (4%), Admixed (1%), "Multiethnic" (7%), Middle East (3%), Hispanic (6%), AfroAmerican (0.6%)	GWAS adjustments described in detail within Exposure_GWASs tab	Not discussed in MR but GWAS imputation details in Exposure_GWASs tab	R-squared <0.001 in 1000G data	"We kept only the results based on at least three shared SNPs"	P<1x10-5	Harmonisation not mentioned	"When no shared SNPs were available between exposure and outcome, proxies from the 1000G European data (r2 > 0.8) were added"	Not discussed	NA	6	NA	31 loci (1431 SNPs) associated with microbial (binary and quantitative traits)	NA	No	NA	Inverse variance weighted	Weighted mode	MR Egger	MR-PRESSO	Cochrans Q	Steiger filtering	Authors state that "We kept only the results based on at least three shared SNPs.", plus they clumped the SNPs per phenotype. They also performed leave-one-out analyses	They mention that they retained all results where F-statistics were higher than 10	R	TwoSampleMR	No	No	Applied BH correction for multiple testing but also said that they "excluded duplicated GWAS traits, as the same phenotype is often studied in multiple GWAS. To remove the duplicates, we kept the study with the largest sample size among all the tested GWAS studies for each trait."	SD	Not stated but this is likely SD	Beta	-0.0443851	0.0515442	NA	NA	NA	0.389179	BH	0.961475	None specific to MR	Not mentioned	Not mentioned	Not mentioned	No - outcome GWAS not clear (supplementary note mentions "ID 300" so could be pubmed ID 24097068 but not clear)	Yes - the initial paper aims was to undertake a GWAS; they also looked at the reverse MR (i.e., disease/trait --> microbiome)	genus.Ruminococcus1.id.11373	LDL cholesterol	-0.0443851	0.0515442	NA	NA	NA	0.389179	0.961475	21.5808
2662850683	No	No	Yes	Large-scale association analyses identify host factors influencing human gut microbiome composition	2021	Nature Genetics	https://doi.org/10.1038/s41588-020-00763-1	Alexander Kurilshikov	Alexandra Zhernakova	sasha.zhernakova@gmail.com	Department of Genetics, University of Groningen, University Medical Center Groningen, Groningen, the Netherland	To study the effect of host genetics on gut microbiome composition, the MiBioGen consortium curated and analyzed genome-wide genotypes and 16S fecal microbiome data from 18,340 individuals (24 cohorts). Finally, we focused on the biological interpretation of GWAS findings through gene-set enrichment analysis (GSEA), phenome-wide association studies (PheWAS) and Mendelian randomization (MR) approaches	Several studies have investigated the effect of genetics on microbiome composition through genome-wide association studies (GWAS) and identified dozens of associated loci. However, little replication across these studies has been observed so far.	Two-sample summary-level	Metabolites	LDL cholesterol	Metabolic health	MR-Base ID = 300	MR-Base / IEUOpenGWAS	NA	Both	173082	NA	NA	NA	Numbers not presented - sample size obtained from IEUOpenGWAS (30/06/2022)	Healthy participants	Mixed	Gut microbiome	genus.CandidatusSoleaferrea.id.11350	Kurilshikov 2021	Range: 4-89	both	NA	18340	This is the GWAS but individual N's for each of the microbial traits is not reported for each MR analysis	healthy subjects	European (78%), East-Asian (4%), Admixed (1%), "Multiethnic" (7%), Middle East (3%), Hispanic (6%), AfroAmerican (0.6%)	GWAS adjustments described in detail within Exposure_GWASs tab	Not discussed in MR but GWAS imputation details in Exposure_GWASs tab	R-squared <0.001 in 1000G data	"We kept only the results based on at least three shared SNPs"	P<1x10-5	Harmonisation not mentioned	"When no shared SNPs were available between exposure and outcome, proxies from the 1000G European data (r2 > 0.8) were added"	Not discussed	NA	10	NA	31 loci (1431 SNPs) associated with microbial (binary and quantitative traits)	NA	No	NA	Inverse variance weighted	Weighted mode	MR Egger	MR-PRESSO	Cochrans Q	Steiger filtering	Authors state that "We kept only the results based on at least three shared SNPs.", plus they clumped the SNPs per phenotype. They also performed leave-one-out analyses	They mention that they retained all results where F-statistics were higher than 10	R	TwoSampleMR	No	No	Applied BH correction for multiple testing but also said that they "excluded duplicated GWAS traits, as the same phenotype is often studied in multiple GWAS. To remove the duplicates, we kept the study with the largest sample size among all the tested GWAS studies for each trait."	SD	Not stated but this is likely SD	Beta	0.0248509	0.0304602	NA	NA	NA	0.414586	BH	0.961475	None specific to MR	Not mentioned	Not mentioned	Not mentioned	No - outcome GWAS not clear (supplementary note mentions "ID 300" so could be pubmed ID 24097068 but not clear)	Yes - the initial paper aims was to undertake a GWAS; they also looked at the reverse MR (i.e., disease/trait --> microbiome)	genus.CandidatusSoleaferrea.id.11350	LDL cholesterol	0.0248509	0.0304602	NA	NA	NA	0.414586	0.961475	21.7144
2662850683	No	No	Yes	Large-scale association analyses identify host factors influencing human gut microbiome composition	2021	Nature Genetics	https://doi.org/10.1038/s41588-020-00763-1	Alexander Kurilshikov	Alexandra Zhernakova	sasha.zhernakova@gmail.com	Department of Genetics, University of Groningen, University Medical Center Groningen, Groningen, the Netherland	To study the effect of host genetics on gut microbiome composition, the MiBioGen consortium curated and analyzed genome-wide genotypes and 16S fecal microbiome data from 18,340 individuals (24 cohorts). Finally, we focused on the biological interpretation of GWAS findings through gene-set enrichment analysis (GSEA), phenome-wide association studies (PheWAS) and Mendelian randomization (MR) approaches	Several studies have investigated the effect of genetics on microbiome composition through genome-wide association studies (GWAS) and identified dozens of associated loci. However, little replication across these studies has been observed so far.	Two-sample summary-level	Metabolites	LDL cholesterol	Metabolic health	MR-Base ID = 300	MR-Base / IEUOpenGWAS	NA	Both	173082	NA	NA	NA	Numbers not presented - sample size obtained from IEUOpenGWAS (30/06/2022)	Healthy participants	Mixed	Gut microbiome	genus.Enterorhabdus.id.820	Kurilshikov 2021	Range: 4-89	both	NA	18340	This is the GWAS but individual N's for each of the microbial traits is not reported for each MR analysis	healthy subjects	European (78%), East-Asian (4%), Admixed (1%), "Multiethnic" (7%), Middle East (3%), Hispanic (6%), AfroAmerican (0.6%)	GWAS adjustments described in detail within Exposure_GWASs tab	Not discussed in MR but GWAS imputation details in Exposure_GWASs tab	R-squared <0.001 in 1000G data	"We kept only the results based on at least three shared SNPs"	P<1x10-5	Harmonisation not mentioned	"When no shared SNPs were available between exposure and outcome, proxies from the 1000G European data (r2 > 0.8) were added"	Not discussed	NA	4	NA	31 loci (1431 SNPs) associated with microbial (binary and quantitative traits)	NA	No	NA	Inverse variance weighted	Weighted mode	MR Egger	MR-PRESSO	Cochrans Q	Steiger filtering	Authors state that "We kept only the results based on at least three shared SNPs.", plus they clumped the SNPs per phenotype. They also performed leave-one-out analyses	They mention that they retained all results where F-statistics were higher than 10	R	TwoSampleMR	No	No	Applied BH correction for multiple testing but also said that they "excluded duplicated GWAS traits, as the same phenotype is often studied in multiple GWAS. To remove the duplicates, we kept the study with the largest sample size among all the tested GWAS studies for each trait."	SD	Not stated but this is likely SD	Beta	-0.0450634	0.0582597	NA	NA	NA	0.439232	BH	0.968691	None specific to MR	Not mentioned	Not mentioned	Not mentioned	No - outcome GWAS not clear (supplementary note mentions "ID 300" so could be pubmed ID 24097068 but not clear)	Yes - the initial paper aims was to undertake a GWAS; they also looked at the reverse MR (i.e., disease/trait --> microbiome)	genus.Enterorhabdus.id.820	LDL cholesterol	-0.0450634	0.0582597	NA	NA	NA	0.439232	0.968691	20.6385
2662850683	No	No	Yes	Large-scale association analyses identify host factors influencing human gut microbiome composition	2021	Nature Genetics	https://doi.org/10.1038/s41588-020-00763-1	Alexander Kurilshikov	Alexandra Zhernakova	sasha.zhernakova@gmail.com	Department of Genetics, University of Groningen, University Medical Center Groningen, Groningen, the Netherland	To study the effect of host genetics on gut microbiome composition, the MiBioGen consortium curated and analyzed genome-wide genotypes and 16S fecal microbiome data from 18,340 individuals (24 cohorts). Finally, we focused on the biological interpretation of GWAS findings through gene-set enrichment analysis (GSEA), phenome-wide association studies (PheWAS) and Mendelian randomization (MR) approaches	Several studies have investigated the effect of genetics on microbiome composition through genome-wide association studies (GWAS) and identified dozens of associated loci. However, little replication across these studies has been observed so far.	Two-sample summary-level	Metabolites	LDL cholesterol	Metabolic health	MR-Base ID = 300	MR-Base / IEUOpenGWAS	NA	Both	173082	NA	NA	NA	Numbers not presented - sample size obtained from IEUOpenGWAS (30/06/2022)	Healthy participants	Mixed	Gut microbiome	genus.Peptococcus.id.2037	Kurilshikov 2021	Range: 4-89	both	NA	18340	This is the GWAS but individual N's for each of the microbial traits is not reported for each MR analysis	healthy subjects	European (78%), East-Asian (4%), Admixed (1%), "Multiethnic" (7%), Middle East (3%), Hispanic (6%), AfroAmerican (0.6%)	GWAS adjustments described in detail within Exposure_GWASs tab	Not discussed in MR but GWAS imputation details in Exposure_GWASs tab	R-squared <0.001 in 1000G data	"We kept only the results based on at least three shared SNPs"	P<1x10-5	Harmonisation not mentioned	"When no shared SNPs were available between exposure and outcome, proxies from the 1000G European data (r2 > 0.8) were added"	Not discussed	NA	10	NA	31 loci (1431 SNPs) associated with microbial (binary and quantitative traits)	NA	No	NA	Inverse variance weighted	Weighted mode	MR Egger	MR-PRESSO	Cochrans Q	Steiger filtering	Authors state that "We kept only the results based on at least three shared SNPs.", plus they clumped the SNPs per phenotype. They also performed leave-one-out analyses	They mention that they retained all results where F-statistics were higher than 10	R	TwoSampleMR	No	No	Applied BH correction for multiple testing but also said that they "excluded duplicated GWAS traits, as the same phenotype is often studied in multiple GWAS. To remove the duplicates, we kept the study with the largest sample size among all the tested GWAS studies for each trait."	SD	Not stated but this is likely SD	Beta	0.0166324	0.0243063	NA	NA	NA	0.493796	BH	0.968691	None specific to MR	Not mentioned	Not mentioned	Not mentioned	No - outcome GWAS not clear (supplementary note mentions "ID 300" so could be pubmed ID 24097068 but not clear)	Yes - the initial paper aims was to undertake a GWAS; they also looked at the reverse MR (i.e., disease/trait --> microbiome)	genus.Peptococcus.id.2037	LDL cholesterol	0.0166324	0.0243063	NA	NA	NA	0.493796	0.968691	23.9021
2662850683	No	No	Yes	Large-scale association analyses identify host factors influencing human gut microbiome composition	2021	Nature Genetics	https://doi.org/10.1038/s41588-020-00763-1	Alexander Kurilshikov	Alexandra Zhernakova	sasha.zhernakova@gmail.com	Department of Genetics, University of Groningen, University Medical Center Groningen, Groningen, the Netherland	To study the effect of host genetics on gut microbiome composition, the MiBioGen consortium curated and analyzed genome-wide genotypes and 16S fecal microbiome data from 18,340 individuals (24 cohorts). Finally, we focused on the biological interpretation of GWAS findings through gene-set enrichment analysis (GSEA), phenome-wide association studies (PheWAS) and Mendelian randomization (MR) approaches	Several studies have investigated the effect of genetics on microbiome composition through genome-wide association studies (GWAS) and identified dozens of associated loci. However, little replication across these studies has been observed so far.	Two-sample summary-level	Metabolites	LDL cholesterol	Metabolic health	MR-Base ID = 300	MR-Base / IEUOpenGWAS	NA	Both	173082	NA	NA	NA	Numbers not presented - sample size obtained from IEUOpenGWAS (30/06/2022)	Healthy participants	Mixed	Gut microbiome	genus.Faecalibacterium.id.2057	Kurilshikov 2021	Range: 4-89	both	NA	18340	This is the GWAS but individual N's for each of the microbial traits is not reported for each MR analysis	healthy subjects	European (78%), East-Asian (4%), Admixed (1%), "Multiethnic" (7%), Middle East (3%), Hispanic (6%), AfroAmerican (0.6%)	GWAS adjustments described in detail within Exposure_GWASs tab	Not discussed in MR but GWAS imputation details in Exposure_GWASs tab	R-squared <0.001 in 1000G data	"We kept only the results based on at least three shared SNPs"	P<1x10-5	Harmonisation not mentioned	"When no shared SNPs were available between exposure and outcome, proxies from the 1000G European data (r2 > 0.8) were added"	Not discussed	NA	5	NA	31 loci (1431 SNPs) associated with microbial (binary and quantitative traits)	NA	No	NA	Inverse variance weighted	Weighted mode	MR Egger	MR-PRESSO	Cochrans Q	Steiger filtering	Authors state that "We kept only the results based on at least three shared SNPs.", plus they clumped the SNPs per phenotype. They also performed leave-one-out analyses	They mention that they retained all results where F-statistics were higher than 10	R	TwoSampleMR	No	No	Applied BH correction for multiple testing but also said that they "excluded duplicated GWAS traits, as the same phenotype is often studied in multiple GWAS. To remove the duplicates, we kept the study with the largest sample size among all the tested GWAS studies for each trait."	SD	Not stated but this is likely SD	Beta	0.0331116	0.0506483	NA	NA	NA	0.51327	BH	0.987774	None specific to MR	Not mentioned	Not mentioned	Not mentioned	No - outcome GWAS not clear (supplementary note mentions "ID 300" so could be pubmed ID 24097068 but not clear)	Yes - the initial paper aims was to undertake a GWAS; they also looked at the reverse MR (i.e., disease/trait --> microbiome)	genus.Faecalibacterium.id.2057	LDL cholesterol	0.0331116	0.0506483	NA	NA	NA	0.51327	0.987774	20.7041
2662850683	No	No	Yes	Large-scale association analyses identify host factors influencing human gut microbiome composition	2021	Nature Genetics	https://doi.org/10.1038/s41588-020-00763-1	Alexander Kurilshikov	Alexandra Zhernakova	sasha.zhernakova@gmail.com	Department of Genetics, University of Groningen, University Medical Center Groningen, Groningen, the Netherland	To study the effect of host genetics on gut microbiome composition, the MiBioGen consortium curated and analyzed genome-wide genotypes and 16S fecal microbiome data from 18,340 individuals (24 cohorts). Finally, we focused on the biological interpretation of GWAS findings through gene-set enrichment analysis (GSEA), phenome-wide association studies (PheWAS) and Mendelian randomization (MR) approaches	Several studies have investigated the effect of genetics on microbiome composition through genome-wide association studies (GWAS) and identified dozens of associated loci. However, little replication across these studies has been observed so far.	Two-sample summary-level	Metabolites	LDL cholesterol	Metabolic health	MR-Base ID = 300	MR-Base / IEUOpenGWAS	NA	Both	173082	NA	NA	NA	Numbers not presented - sample size obtained from IEUOpenGWAS (30/06/2022)	Healthy participants	Mixed	Gut microbiome	family.Streptococcaceae.id.1850	Kurilshikov 2021	Range: 4-89	both	NA	18340	This is the GWAS but individual N's for each of the microbial traits is not reported for each MR analysis	healthy subjects	European (78%), East-Asian (4%), Admixed (1%), "Multiethnic" (7%), Middle East (3%), Hispanic (6%), AfroAmerican (0.6%)	GWAS adjustments described in detail within Exposure_GWASs tab	Not discussed in MR but GWAS imputation details in Exposure_GWASs tab	R-squared <0.001 in 1000G data	"We kept only the results based on at least three shared SNPs"	P<1x10-5	Harmonisation not mentioned	"When no shared SNPs were available between exposure and outcome, proxies from the 1000G European data (r2 > 0.8) were added"	Not discussed	NA	11	NA	31 loci (1431 SNPs) associated with microbial (binary and quantitative traits)	NA	No	NA	Inverse variance weighted	Weighted mode	MR Egger	MR-PRESSO	Cochrans Q	Steiger filtering	Authors state that "We kept only the results based on at least three shared SNPs.", plus they clumped the SNPs per phenotype. They also performed leave-one-out analyses	They mention that they retained all results where F-statistics were higher than 10	R	TwoSampleMR	No	No	Applied BH correction for multiple testing but also said that they "excluded duplicated GWAS traits, as the same phenotype is often studied in multiple GWAS. To remove the duplicates, we kept the study with the largest sample size among all the tested GWAS studies for each trait."	SD	Not stated but this is likely SD	Beta	0.0167776	0.0273092	NA	NA	NA	0.538979	BH	0.990903	None specific to MR	Not mentioned	Not mentioned	Not mentioned	No - outcome GWAS not clear (supplementary note mentions "ID 300" so could be pubmed ID 24097068 but not clear)	Yes - the initial paper aims was to undertake a GWAS; they also looked at the reverse MR (i.e., disease/trait --> microbiome)	family.Streptococcaceae.id.1850	LDL cholesterol	0.0167776	0.0273092	NA	NA	NA	0.538979	0.990903	22.8021
2662850683	No	No	Yes	Large-scale association analyses identify host factors influencing human gut microbiome composition	2021	Nature Genetics	https://doi.org/10.1038/s41588-020-00763-1	Alexander Kurilshikov	Alexandra Zhernakova	sasha.zhernakova@gmail.com	Department of Genetics, University of Groningen, University Medical Center Groningen, Groningen, the Netherland	To study the effect of host genetics on gut microbiome composition, the MiBioGen consortium curated and analyzed genome-wide genotypes and 16S fecal microbiome data from 18,340 individuals (24 cohorts). Finally, we focused on the biological interpretation of GWAS findings through gene-set enrichment analysis (GSEA), phenome-wide association studies (PheWAS) and Mendelian randomization (MR) approaches	Several studies have investigated the effect of genetics on microbiome composition through genome-wide association studies (GWAS) and identified dozens of associated loci. However, little replication across these studies has been observed so far.	Two-sample summary-level	Metabolites	LDL cholesterol	Metabolic health	MR-Base ID = 300	MR-Base / IEUOpenGWAS	NA	Both	173082	NA	NA	NA	Numbers not presented - sample size obtained from IEUOpenGWAS (30/06/2022)	Healthy participants	Mixed	Gut microbiome	genus.RuminococcaceaeUCG013.id.11370	Kurilshikov 2021	Range: 4-89	both	NA	18340	This is the GWAS but individual N's for each of the microbial traits is not reported for each MR analysis	healthy subjects	European (78%), East-Asian (4%), Admixed (1%), "Multiethnic" (7%), Middle East (3%), Hispanic (6%), AfroAmerican (0.6%)	GWAS adjustments described in detail within Exposure_GWASs tab	Not discussed in MR but GWAS imputation details in Exposure_GWASs tab	R-squared <0.001 in 1000G data	"We kept only the results based on at least three shared SNPs"	P<1x10-5	Harmonisation not mentioned	"When no shared SNPs were available between exposure and outcome, proxies from the 1000G European data (r2 > 0.8) were added"	Not discussed	NA	7	NA	31 loci (1431 SNPs) associated with microbial (binary and quantitative traits)	NA	No	NA	Inverse variance weighted	Weighted mode	MR Egger	MR-PRESSO	Cochrans Q	Steiger filtering	Authors state that "We kept only the results based on at least three shared SNPs.", plus they clumped the SNPs per phenotype. They also performed leave-one-out analyses	They mention that they retained all results where F-statistics were higher than 10	R	TwoSampleMR	No	No	Applied BH correction for multiple testing but also said that they "excluded duplicated GWAS traits, as the same phenotype is often studied in multiple GWAS. To remove the duplicates, we kept the study with the largest sample size among all the tested GWAS studies for each trait."	SD	Not stated but this is likely SD	Beta	0.0194021	0.0402817	NA	NA	NA	0.630048	BH	0.990903	None specific to MR	Not mentioned	Not mentioned	Not mentioned	No - outcome GWAS not clear (supplementary note mentions "ID 300" so could be pubmed ID 24097068 but not clear)	Yes - the initial paper aims was to undertake a GWAS; they also looked at the reverse MR (i.e., disease/trait --> microbiome)	genus.RuminococcaceaeUCG013.id.11370	LDL cholesterol	0.0194021	0.0402817	NA	NA	NA	0.630048	0.990903	22.2602
2662850683	No	No	Yes	Large-scale association analyses identify host factors influencing human gut microbiome composition	2021	Nature Genetics	https://doi.org/10.1038/s41588-020-00763-1	Alexander Kurilshikov	Alexandra Zhernakova	sasha.zhernakova@gmail.com	Department of Genetics, University of Groningen, University Medical Center Groningen, Groningen, the Netherland	To study the effect of host genetics on gut microbiome composition, the MiBioGen consortium curated and analyzed genome-wide genotypes and 16S fecal microbiome data from 18,340 individuals (24 cohorts). Finally, we focused on the biological interpretation of GWAS findings through gene-set enrichment analysis (GSEA), phenome-wide association studies (PheWAS) and Mendelian randomization (MR) approaches	Several studies have investigated the effect of genetics on microbiome composition through genome-wide association studies (GWAS) and identified dozens of associated loci. However, little replication across these studies has been observed so far.	Two-sample summary-level	Metabolites	LDL cholesterol	Metabolic health	MR-Base ID = 300	MR-Base / IEUOpenGWAS	NA	Both	173082	NA	NA	NA	Numbers not presented - sample size obtained from IEUOpenGWAS (30/06/2022)	Healthy participants	Mixed	Gut microbiome	family.Peptostreptococcaceae.id.2042	Kurilshikov 2021	Range: 4-89	both	NA	18340	This is the GWAS but individual N's for each of the microbial traits is not reported for each MR analysis	healthy subjects	European (78%), East-Asian (4%), Admixed (1%), "Multiethnic" (7%), Middle East (3%), Hispanic (6%), AfroAmerican (0.6%)	GWAS adjustments described in detail within Exposure_GWASs tab	Not discussed in MR but GWAS imputation details in Exposure_GWASs tab	R-squared <0.001 in 1000G data	"We kept only the results based on at least three shared SNPs"	P<1x10-5	Harmonisation not mentioned	"When no shared SNPs were available between exposure and outcome, proxies from the 1000G European data (r2 > 0.8) were added"	Not discussed	NA	7	NA	31 loci (1431 SNPs) associated with microbial (binary and quantitative traits)	NA	No	NA	Inverse variance weighted	Weighted mode	MR Egger	MR-PRESSO	Cochrans Q	Steiger filtering	Authors state that "We kept only the results based on at least three shared SNPs.", plus they clumped the SNPs per phenotype. They also performed leave-one-out analyses	They mention that they retained all results where F-statistics were higher than 10	R	TwoSampleMR	No	No	Applied BH correction for multiple testing but also said that they "excluded duplicated GWAS traits, as the same phenotype is often studied in multiple GWAS. To remove the duplicates, we kept the study with the largest sample size among all the tested GWAS studies for each trait."	SD	Not stated but this is likely SD	Beta	-0.0137382	0.0293666	NA	NA	NA	0.639915	BH	0.990903	None specific to MR	Not mentioned	Not mentioned	Not mentioned	No - outcome GWAS not clear (supplementary note mentions "ID 300" so could be pubmed ID 24097068 but not clear)	Yes - the initial paper aims was to undertake a GWAS; they also looked at the reverse MR (i.e., disease/trait --> microbiome)	family.Peptostreptococcaceae.id.2042	LDL cholesterol	-0.0137382	0.0293666	NA	NA	NA	0.639915	0.990903	31.1469
2662850683	No	No	Yes	Large-scale association analyses identify host factors influencing human gut microbiome composition	2021	Nature Genetics	https://doi.org/10.1038/s41588-020-00763-1	Alexander Kurilshikov	Alexandra Zhernakova	sasha.zhernakova@gmail.com	Department of Genetics, University of Groningen, University Medical Center Groningen, Groningen, the Netherland	To study the effect of host genetics on gut microbiome composition, the MiBioGen consortium curated and analyzed genome-wide genotypes and 16S fecal microbiome data from 18,340 individuals (24 cohorts). Finally, we focused on the biological interpretation of GWAS findings through gene-set enrichment analysis (GSEA), phenome-wide association studies (PheWAS) and Mendelian randomization (MR) approaches	Several studies have investigated the effect of genetics on microbiome composition through genome-wide association studies (GWAS) and identified dozens of associated loci. However, little replication across these studies has been observed so far.	Two-sample summary-level	Metabolites	LDL cholesterol	Metabolic health	MR-Base ID = 300	MR-Base / IEUOpenGWAS	NA	Both	173082	NA	NA	NA	Numbers not presented - sample size obtained from IEUOpenGWAS (30/06/2022)	Healthy participants	Mixed	Gut microbiome	order.Gastranaerophilales.id.1591	Kurilshikov 2021	Range: 4-89	both	NA	18340	This is the GWAS but individual N's for each of the microbial traits is not reported for each MR analysis	healthy subjects	European (78%), East-Asian (4%), Admixed (1%), "Multiethnic" (7%), Middle East (3%), Hispanic (6%), AfroAmerican (0.6%)	GWAS adjustments described in detail within Exposure_GWASs tab	Not discussed in MR but GWAS imputation details in Exposure_GWASs tab	R-squared <0.001 in 1000G data	"We kept only the results based on at least three shared SNPs"	P<1x10-5	Harmonisation not mentioned	"When no shared SNPs were available between exposure and outcome, proxies from the 1000G European data (r2 > 0.8) were added"	Not discussed	NA	7	NA	31 loci (1431 SNPs) associated with microbial (binary and quantitative traits)	NA	No	NA	Inverse variance weighted	Weighted mode	MR Egger	MR-PRESSO	Cochrans Q	Steiger filtering	Authors state that "We kept only the results based on at least three shared SNPs.", plus they clumped the SNPs per phenotype. They also performed leave-one-out analyses	They mention that they retained all results where F-statistics were higher than 10	R	TwoSampleMR	No	No	Applied BH correction for multiple testing but also said that they "excluded duplicated GWAS traits, as the same phenotype is often studied in multiple GWAS. To remove the duplicates, we kept the study with the largest sample size among all the tested GWAS studies for each trait."	SD	Not stated but this is likely SD	Beta	0.0113857	0.0273807	NA	NA	NA	0.677536	BH	0.990903	None specific to MR	Not mentioned	Not mentioned	Not mentioned	No - outcome GWAS not clear (supplementary note mentions "ID 300" so could be pubmed ID 24097068 but not clear)	Yes - the initial paper aims was to undertake a GWAS; they also looked at the reverse MR (i.e., disease/trait --> microbiome)	order.Gastranaerophilales.id.1591	LDL cholesterol	0.0113857	0.0273807	NA	NA	NA	0.677536	0.990903	23.2398
2662850683	No	No	Yes	Large-scale association analyses identify host factors influencing human gut microbiome composition	2021	Nature Genetics	https://doi.org/10.1038/s41588-020-00763-1	Alexander Kurilshikov	Alexandra Zhernakova	sasha.zhernakova@gmail.com	Department of Genetics, University of Groningen, University Medical Center Groningen, Groningen, the Netherland	To study the effect of host genetics on gut microbiome composition, the MiBioGen consortium curated and analyzed genome-wide genotypes and 16S fecal microbiome data from 18,340 individuals (24 cohorts). Finally, we focused on the biological interpretation of GWAS findings through gene-set enrichment analysis (GSEA), phenome-wide association studies (PheWAS) and Mendelian randomization (MR) approaches	Several studies have investigated the effect of genetics on microbiome composition through genome-wide association studies (GWAS) and identified dozens of associated loci. However, little replication across these studies has been observed so far.	Two-sample summary-level	Metabolites	LDL cholesterol	Metabolic health	MR-Base ID = 300	MR-Base / IEUOpenGWAS	NA	Both	173082	NA	NA	NA	Numbers not presented - sample size obtained from IEUOpenGWAS (30/06/2022)	Healthy participants	Mixed	Gut microbiome	genus.Erysipelatoclostridium.id.11381	Kurilshikov 2021	Range: 4-89	both	NA	18340	This is the GWAS but individual N's for each of the microbial traits is not reported for each MR analysis	healthy subjects	European (78%), East-Asian (4%), Admixed (1%), "Multiethnic" (7%), Middle East (3%), Hispanic (6%), AfroAmerican (0.6%)	GWAS adjustments described in detail within Exposure_GWASs tab	Not discussed in MR but GWAS imputation details in Exposure_GWASs tab	R-squared <0.001 in 1000G data	"We kept only the results based on at least three shared SNPs"	P<1x10-5	Harmonisation not mentioned	"When no shared SNPs were available between exposure and outcome, proxies from the 1000G European data (r2 > 0.8) were added"	Not discussed	NA	12	NA	31 loci (1431 SNPs) associated with microbial (binary and quantitative traits)	NA	No	NA	Inverse variance weighted	Weighted mode	MR Egger	MR-PRESSO	Cochrans Q	Steiger filtering	Authors state that "We kept only the results based on at least three shared SNPs.", plus they clumped the SNPs per phenotype. They also performed leave-one-out analyses	They mention that they retained all results where F-statistics were higher than 10	R	TwoSampleMR	No	No	Applied BH correction for multiple testing but also said that they "excluded duplicated GWAS traits, as the same phenotype is often studied in multiple GWAS. To remove the duplicates, we kept the study with the largest sample size among all the tested GWAS studies for each trait."	SD	Not stated but this is likely SD	Beta	0.00671178	0.0234483	NA	NA	NA	0.774696	BH	0.990903	None specific to MR	Not mentioned	Not mentioned	Not mentioned	No - outcome GWAS not clear (supplementary note mentions "ID 300" so could be pubmed ID 24097068 but not clear)	Yes - the initial paper aims was to undertake a GWAS; they also looked at the reverse MR (i.e., disease/trait --> microbiome)	genus.Erysipelatoclostridium.id.11381	LDL cholesterol	0.00671178	0.0234483	NA	NA	NA	0.774696	0.990903	22.8765
2662850683	No	No	Yes	Large-scale association analyses identify host factors influencing human gut microbiome composition	2021	Nature Genetics	https://doi.org/10.1038/s41588-020-00763-1	Alexander Kurilshikov	Alexandra Zhernakova	sasha.zhernakova@gmail.com	Department of Genetics, University of Groningen, University Medical Center Groningen, Groningen, the Netherland	To study the effect of host genetics on gut microbiome composition, the MiBioGen consortium curated and analyzed genome-wide genotypes and 16S fecal microbiome data from 18,340 individuals (24 cohorts). Finally, we focused on the biological interpretation of GWAS findings through gene-set enrichment analysis (GSEA), phenome-wide association studies (PheWAS) and Mendelian randomization (MR) approaches	Several studies have investigated the effect of genetics on microbiome composition through genome-wide association studies (GWAS) and identified dozens of associated loci. However, little replication across these studies has been observed so far.	Two-sample summary-level	Metabolites	LDL cholesterol	Metabolic health	MR-Base ID = 300	MR-Base / IEUOpenGWAS	NA	Both	173082	NA	NA	NA	Numbers not presented - sample size obtained from IEUOpenGWAS (30/06/2022)	Healthy participants	Mixed	Gut microbiome	family.Oxalobacteraceae.id.2966	Kurilshikov 2021	Range: 4-89	both	NA	18340	This is the GWAS but individual N's for each of the microbial traits is not reported for each MR analysis	healthy subjects	European (78%), East-Asian (4%), Admixed (1%), "Multiethnic" (7%), Middle East (3%), Hispanic (6%), AfroAmerican (0.6%)	GWAS adjustments described in detail within Exposure_GWASs tab	Not discussed in MR but GWAS imputation details in Exposure_GWASs tab	R-squared <0.001 in 1000G data	"We kept only the results based on at least three shared SNPs"	P<1x10-5	Harmonisation not mentioned	"When no shared SNPs were available between exposure and outcome, proxies from the 1000G European data (r2 > 0.8) were added"	Not discussed	NA	6	NA	31 loci (1431 SNPs) associated with microbial (binary and quantitative traits)	NA	No	NA	Inverse variance weighted	Weighted mode	MR Egger	MR-PRESSO	Cochrans Q	Steiger filtering	Authors state that "We kept only the results based on at least three shared SNPs.", plus they clumped the SNPs per phenotype. They also performed leave-one-out analyses	They mention that they retained all results where F-statistics were higher than 10	R	TwoSampleMR	No	No	Applied BH correction for multiple testing but also said that they "excluded duplicated GWAS traits, as the same phenotype is often studied in multiple GWAS. To remove the duplicates, we kept the study with the largest sample size among all the tested GWAS studies for each trait."	SD	Not stated but this is likely SD	Beta	-0.00572825	0.0217667	NA	NA	NA	0.792423	BH	0.990903	None specific to MR	Not mentioned	Not mentioned	Not mentioned	No - outcome GWAS not clear (supplementary note mentions "ID 300" so could be pubmed ID 24097068 but not clear)	Yes - the initial paper aims was to undertake a GWAS; they also looked at the reverse MR (i.e., disease/trait --> microbiome)	family.Oxalobacteraceae.id.2966	LDL cholesterol	-0.00572825	0.0217667	NA	NA	NA	0.792423	0.990903	23.1248
2662850683	No	No	Yes	Large-scale association analyses identify host factors influencing human gut microbiome composition	2021	Nature Genetics	https://doi.org/10.1038/s41588-020-00763-1	Alexander Kurilshikov	Alexandra Zhernakova	sasha.zhernakova@gmail.com	Department of Genetics, University of Groningen, University Medical Center Groningen, Groningen, the Netherland	To study the effect of host genetics on gut microbiome composition, the MiBioGen consortium curated and analyzed genome-wide genotypes and 16S fecal microbiome data from 18,340 individuals (24 cohorts). Finally, we focused on the biological interpretation of GWAS findings through gene-set enrichment analysis (GSEA), phenome-wide association studies (PheWAS) and Mendelian randomization (MR) approaches	Several studies have investigated the effect of genetics on microbiome composition through genome-wide association studies (GWAS) and identified dozens of associated loci. However, little replication across these studies has been observed so far.	Two-sample summary-level	Metabolites	LDL cholesterol	Metabolic health	MR-Base ID = 300	MR-Base / IEUOpenGWAS	NA	Both	173082	NA	NA	NA	Numbers not presented - sample size obtained from IEUOpenGWAS (30/06/2022)	Healthy participants	Mixed	Gut microbiome	genus.Oxalobacter.id.2978	Kurilshikov 2021	Range: 4-89	both	NA	18340	This is the GWAS but individual N's for each of the microbial traits is not reported for each MR analysis	healthy subjects	European (78%), East-Asian (4%), Admixed (1%), "Multiethnic" (7%), Middle East (3%), Hispanic (6%), AfroAmerican (0.6%)	GWAS adjustments described in detail within Exposure_GWASs tab	Not discussed in MR but GWAS imputation details in Exposure_GWASs tab	R-squared <0.001 in 1000G data	"We kept only the results based on at least three shared SNPs"	P<1x10-5	Harmonisation not mentioned	"When no shared SNPs were available between exposure and outcome, proxies from the 1000G European data (r2 > 0.8) were added"	Not discussed	NA	4	NA	31 loci (1431 SNPs) associated with microbial (binary and quantitative traits)	NA	No	NA	Inverse variance weighted	Weighted mode	MR Egger	MR-PRESSO	Cochrans Q	Steiger filtering	Authors state that "We kept only the results based on at least three shared SNPs.", plus they clumped the SNPs per phenotype. They also performed leave-one-out analyses	They mention that they retained all results where F-statistics were higher than 10	R	TwoSampleMR	No	No	Applied BH correction for multiple testing but also said that they "excluded duplicated GWAS traits, as the same phenotype is often studied in multiple GWAS. To remove the duplicates, we kept the study with the largest sample size among all the tested GWAS studies for each trait."	SD	Not stated but this is likely SD	Beta	-0.00484866	0.0261247	NA	NA	NA	0.852761	BH	0.990903	None specific to MR	Not mentioned	Not mentioned	Not mentioned	No - outcome GWAS not clear (supplementary note mentions "ID 300" so could be pubmed ID 24097068 but not clear)	Yes - the initial paper aims was to undertake a GWAS; they also looked at the reverse MR (i.e., disease/trait --> microbiome)	genus.Oxalobacter.id.2978	LDL cholesterol	-0.00484866	0.0261247	NA	NA	NA	0.852761	0.990903	24.7796
2662850683	No	No	Yes	Large-scale association analyses identify host factors influencing human gut microbiome composition	2021	Nature Genetics	https://doi.org/10.1038/s41588-020-00763-1	Alexander Kurilshikov	Alexandra Zhernakova	sasha.zhernakova@gmail.com	Department of Genetics, University of Groningen, University Medical Center Groningen, Groningen, the Netherland	To study the effect of host genetics on gut microbiome composition, the MiBioGen consortium curated and analyzed genome-wide genotypes and 16S fecal microbiome data from 18,340 individuals (24 cohorts). Finally, we focused on the biological interpretation of GWAS findings through gene-set enrichment analysis (GSEA), phenome-wide association studies (PheWAS) and Mendelian randomization (MR) approaches	Several studies have investigated the effect of genetics on microbiome composition through genome-wide association studies (GWAS) and identified dozens of associated loci. However, little replication across these studies has been observed so far.	Two-sample summary-level	Metabolites	LDL cholesterol	Metabolic health	MR-Base ID = 300	MR-Base / IEUOpenGWAS	NA	Both	173082	NA	NA	NA	Numbers not presented - sample size obtained from IEUOpenGWAS (30/06/2022)	Healthy participants	Mixed	Gut microbiome	genus.Intestinibacter.id.11345	Kurilshikov 2021	Range: 4-89	both	NA	18340	This is the GWAS but individual N's for each of the microbial traits is not reported for each MR analysis	healthy subjects	European (78%), East-Asian (4%), Admixed (1%), "Multiethnic" (7%), Middle East (3%), Hispanic (6%), AfroAmerican (0.6%)	GWAS adjustments described in detail within Exposure_GWASs tab	Not discussed in MR but GWAS imputation details in Exposure_GWASs tab	R-squared <0.001 in 1000G data	"We kept only the results based on at least three shared SNPs"	P<1x10-5	Harmonisation not mentioned	"When no shared SNPs were available between exposure and outcome, proxies from the 1000G European data (r2 > 0.8) were added"	Not discussed	NA	11	NA	31 loci (1431 SNPs) associated with microbial (binary and quantitative traits)	NA	No	NA	Inverse variance weighted	Weighted mode	MR Egger	MR-PRESSO	Cochrans Q	Steiger filtering	Authors state that "We kept only the results based on at least three shared SNPs.", plus they clumped the SNPs per phenotype. They also performed leave-one-out analyses	They mention that they retained all results where F-statistics were higher than 10	R	TwoSampleMR	No	No	Applied BH correction for multiple testing but also said that they "excluded duplicated GWAS traits, as the same phenotype is often studied in multiple GWAS. To remove the duplicates, we kept the study with the largest sample size among all the tested GWAS studies for each trait."	SD	Not stated but this is likely SD	Beta	0.0033694	0.0259861	NA	NA	NA	0.896834	BH	0.990903	None specific to MR	Not mentioned	Not mentioned	Not mentioned	No - outcome GWAS not clear (supplementary note mentions "ID 300" so could be pubmed ID 24097068 but not clear)	Yes - the initial paper aims was to undertake a GWAS; they also looked at the reverse MR (i.e., disease/trait --> microbiome)	genus.Intestinibacter.id.11345	LDL cholesterol	0.0033694	0.0259861	NA	NA	NA	0.896834	0.990903	23.1207
2662850683	No	No	Yes	Large-scale association analyses identify host factors influencing human gut microbiome composition	2021	Nature Genetics	https://doi.org/10.1038/s41588-020-00763-1	Alexander Kurilshikov	Alexandra Zhernakova	sasha.zhernakova@gmail.com	Department of Genetics, University of Groningen, University Medical Center Groningen, Groningen, the Netherland	To study the effect of host genetics on gut microbiome composition, the MiBioGen consortium curated and analyzed genome-wide genotypes and 16S fecal microbiome data from 18,340 individuals (24 cohorts). Finally, we focused on the biological interpretation of GWAS findings through gene-set enrichment analysis (GSEA), phenome-wide association studies (PheWAS) and Mendelian randomization (MR) approaches	Several studies have investigated the effect of genetics on microbiome composition through genome-wide association studies (GWAS) and identified dozens of associated loci. However, little replication across these studies has been observed so far.	Two-sample summary-level	Metabolites	LDL cholesterol	Metabolic health	MR-Base ID = 300	MR-Base / IEUOpenGWAS	NA	Both	173082	NA	NA	NA	Numbers not presented - sample size obtained from IEUOpenGWAS (30/06/2022)	Healthy participants	Mixed	Gut microbiome	genus.Tyzzerella3.id.11335	Kurilshikov 2021	Range: 4-89	both	NA	18340	This is the GWAS but individual N's for each of the microbial traits is not reported for each MR analysis	healthy subjects	European (78%), East-Asian (4%), Admixed (1%), "Multiethnic" (7%), Middle East (3%), Hispanic (6%), AfroAmerican (0.6%)	GWAS adjustments described in detail within Exposure_GWASs tab	Not discussed in MR but GWAS imputation details in Exposure_GWASs tab	R-squared <0.001 in 1000G data	"We kept only the results based on at least three shared SNPs"	P<1x10-5	Harmonisation not mentioned	"When no shared SNPs were available between exposure and outcome, proxies from the 1000G European data (r2 > 0.8) were added"	Not discussed	NA	8	NA	31 loci (1431 SNPs) associated with microbial (binary and quantitative traits)	NA	No	NA	Inverse variance weighted	Weighted mode	MR Egger	MR-PRESSO	Cochrans Q	Steiger filtering	Authors state that "We kept only the results based on at least three shared SNPs.", plus they clumped the SNPs per phenotype. They also performed leave-one-out analyses	They mention that they retained all results where F-statistics were higher than 10	R	TwoSampleMR	No	No	Applied BH correction for multiple testing but also said that they "excluded duplicated GWAS traits, as the same phenotype is often studied in multiple GWAS. To remove the duplicates, we kept the study with the largest sample size among all the tested GWAS studies for each trait."	SD	Not stated but this is likely SD	Beta	-0.00345696	0.0320707	NA	NA	NA	0.914161	BH	0.990903	None specific to MR	Not mentioned	Not mentioned	Not mentioned	No - outcome GWAS not clear (supplementary note mentions "ID 300" so could be pubmed ID 24097068 but not clear)	Yes - the initial paper aims was to undertake a GWAS; they also looked at the reverse MR (i.e., disease/trait --> microbiome)	genus.Tyzzerella3.id.11335	LDL cholesterol	-0.00345696	0.0320707	NA	NA	NA	0.914161	0.990903	22.4969
2662850683	No	No	Yes	Large-scale association analyses identify host factors influencing human gut microbiome composition	2021	Nature Genetics	https://doi.org/10.1038/s41588-020-00763-1	Alexander Kurilshikov	Alexandra Zhernakova	sasha.zhernakova@gmail.com	Department of Genetics, University of Groningen, University Medical Center Groningen, Groningen, the Netherland	To study the effect of host genetics on gut microbiome composition, the MiBioGen consortium curated and analyzed genome-wide genotypes and 16S fecal microbiome data from 18,340 individuals (24 cohorts). Finally, we focused on the biological interpretation of GWAS findings through gene-set enrichment analysis (GSEA), phenome-wide association studies (PheWAS) and Mendelian randomization (MR) approaches	Several studies have investigated the effect of genetics on microbiome composition through genome-wide association studies (GWAS) and identified dozens of associated loci. However, little replication across these studies has been observed so far.	Two-sample summary-level	Metabolites	LDL cholesterol	Metabolic health	MR-Base ID = 300	MR-Base / IEUOpenGWAS	NA	Both	173082	NA	NA	NA	Numbers not presented - sample size obtained from IEUOpenGWAS (30/06/2022)	Healthy participants	Mixed	Gut microbiome	genus.Romboutsia.id.11347	Kurilshikov 2021	Range: 4-89	both	NA	18340	This is the GWAS but individual N's for each of the microbial traits is not reported for each MR analysis	healthy subjects	European (78%), East-Asian (4%), Admixed (1%), "Multiethnic" (7%), Middle East (3%), Hispanic (6%), AfroAmerican (0.6%)	GWAS adjustments described in detail within Exposure_GWASs tab	Not discussed in MR but GWAS imputation details in Exposure_GWASs tab	R-squared <0.001 in 1000G data	"We kept only the results based on at least three shared SNPs"	P<1x10-5	Harmonisation not mentioned	"When no shared SNPs were available between exposure and outcome, proxies from the 1000G European data (r2 > 0.8) were added"	Not discussed	NA	8	NA	31 loci (1431 SNPs) associated with microbial (binary and quantitative traits)	NA	No	NA	Inverse variance weighted	Weighted mode	MR Egger	MR-PRESSO	Cochrans Q	Steiger filtering	Authors state that "We kept only the results based on at least three shared SNPs.", plus they clumped the SNPs per phenotype. They also performed leave-one-out analyses	They mention that they retained all results where F-statistics were higher than 10	R	TwoSampleMR	No	No	Applied BH correction for multiple testing but also said that they "excluded duplicated GWAS traits, as the same phenotype is often studied in multiple GWAS. To remove the duplicates, we kept the study with the largest sample size among all the tested GWAS studies for each trait."	SD	Not stated but this is likely SD	Beta	-6.49855e-05	0.0361807	NA	NA	NA	0.998567	BH	0.998567	None specific to MR	Not mentioned	Not mentioned	Not mentioned	No - outcome GWAS not clear (supplementary note mentions "ID 300" so could be pubmed ID 24097068 but not clear)	Yes - the initial paper aims was to undertake a GWAS; they also looked at the reverse MR (i.e., disease/trait --> microbiome)	genus.Romboutsia.id.11347	LDL cholesterol	-6.49855e-05	0.0361807	NA	NA	NA	0.998567	0.998567	21.3997
2662850683	No	No	Yes	Large-scale association analyses identify host factors influencing human gut microbiome composition	2021	Nature Genetics	https://doi.org/10.1038/s41588-020-00763-1	Alexander Kurilshikov	Alexandra Zhernakova	sasha.zhernakova@gmail.com	Department of Genetics, University of Groningen, University Medical Center Groningen, Groningen, the Netherland	To study the effect of host genetics on gut microbiome composition, the MiBioGen consortium curated and analyzed genome-wide genotypes and 16S fecal microbiome data from 18,340 individuals (24 cohorts). Finally, we focused on the biological interpretation of GWAS findings through gene-set enrichment analysis (GSEA), phenome-wide association studies (PheWAS) and Mendelian randomization (MR) approaches	Several studies have investigated the effect of genetics on microbiome composition through genome-wide association studies (GWAS) and identified dozens of associated loci. However, little replication across these studies has been observed so far.	Two-sample summary-level	Mental health disorders	Major depressive disorder	Brain	MR-Base ID = 805	MR-Base / IEUOpenGWAS	NA	Both	9240	9519	NA	NA	Numbers not presented - cases and controls obtained from IEUOpenGWAS (31/05/2022)	case-control	European	Gut microbiome	genus.Intestinibacter.id.11345	Kurilshikov 2021	Range: 4-89	both	NA	18340	This is the GWAS but individual N's for each of the microbial traits is not reported for each MR analysis	healthy subjects	European (78%), East-Asian (4%), Admixed (1%), "Multiethnic" (7%), Middle East (3%), Hispanic (6%), AfroAmerican (0.6%)	GWAS adjustments described in detail within Exposure_GWASs tab	Not discussed in MR but GWAS imputation details in Exposure_GWASs tab	R-squared <0.001 in 1000G data	"We kept only the results based on at least three shared SNPs"	P<1x10-5	Harmonisation not mentioned	"When no shared SNPs were available between exposure and outcome, proxies from the 1000G European data (r2 > 0.8) were added"	Not discussed	NA	10	NA	31 loci (1431 SNPs) associated with microbial (binary and quantitative traits)	NA	No	NA	Inverse variance weighted	Weighted mode	MR Egger	MR-PRESSO	Cochrans Q	Steiger filtering	Authors state that "We kept only the results based on at least three shared SNPs.", plus they clumped the SNPs per phenotype. They also performed leave-one-out analyses	They mention that they retained all results where F-statistics were higher than 10	R	TwoSampleMR	No	No	Applied BH correction for multiple testing but also said that they "excluded duplicated GWAS traits, as the same phenotype is often studied in multiple GWAS. To remove the duplicates, we kept the study with the largest sample size among all the tested GWAS studies for each trait."	SD	Not stated but this is likely OR	Beta	0.207838	0.113085	NA	NA	NA	0.0660782	BH	0.701983	None specific to MR	Not mentioned	Not mentioned	Not mentioned	No - outcome GWAS not clear (supplementary note mentions "ID 805" so could be pubmed ID 22472876 but not clear)	Yes - the initial paper aims was to undertake a GWAS; they also looked at the reverse MR (i.e., disease/trait --> microbiome)	genus.Intestinibacter.id.11345	Major depressive disorder	0.207838	0.113085	NA	NA	NA	0.0660782	0.701983	22.9277
2662850683	No	No	Yes	Large-scale association analyses identify host factors influencing human gut microbiome composition	2021	Nature Genetics	https://doi.org/10.1038/s41588-020-00763-1	Alexander Kurilshikov	Alexandra Zhernakova	sasha.zhernakova@gmail.com	Department of Genetics, University of Groningen, University Medical Center Groningen, Groningen, the Netherland	To study the effect of host genetics on gut microbiome composition, the MiBioGen consortium curated and analyzed genome-wide genotypes and 16S fecal microbiome data from 18,340 individuals (24 cohorts). Finally, we focused on the biological interpretation of GWAS findings through gene-set enrichment analysis (GSEA), phenome-wide association studies (PheWAS) and Mendelian randomization (MR) approaches	Several studies have investigated the effect of genetics on microbiome composition through genome-wide association studies (GWAS) and identified dozens of associated loci. However, little replication across these studies has been observed so far.	Two-sample summary-level	Mental health disorders	Major depressive disorder	Brain	MR-Base ID = 805	MR-Base / IEUOpenGWAS	NA	Both	9240	9519	NA	NA	Numbers not presented - cases and controls obtained from IEUOpenGWAS (31/05/2022)	case-control	European	Gut microbiome	genus.RuminococcaceaeUCG009.id.11366	Kurilshikov 2021	Range: 4-89	both	NA	18340	This is the GWAS but individual N's for each of the microbial traits is not reported for each MR analysis	healthy subjects	European (78%), East-Asian (4%), Admixed (1%), "Multiethnic" (7%), Middle East (3%), Hispanic (6%), AfroAmerican (0.6%)	GWAS adjustments described in detail within Exposure_GWASs tab	Not discussed in MR but GWAS imputation details in Exposure_GWASs tab	R-squared <0.001 in 1000G data	"We kept only the results based on at least three shared SNPs"	P<1x10-5	Harmonisation not mentioned	"When no shared SNPs were available between exposure and outcome, proxies from the 1000G European data (r2 > 0.8) were added"	Not discussed	NA	9	NA	31 loci (1431 SNPs) associated with microbial (binary and quantitative traits)	NA	No	NA	Inverse variance weighted	Weighted mode	MR Egger	MR-PRESSO	Cochrans Q	Steiger filtering	Authors state that "We kept only the results based on at least three shared SNPs.", plus they clumped the SNPs per phenotype. They also performed leave-one-out analyses	They mention that they retained all results where F-statistics were higher than 10	R	TwoSampleMR	No	No	Applied BH correction for multiple testing but also said that they "excluded duplicated GWAS traits, as the same phenotype is often studied in multiple GWAS. To remove the duplicates, we kept the study with the largest sample size among all the tested GWAS studies for each trait."	SD	Not stated but this is likely OR	Beta	0.125283	0.0977362	NA	NA	NA	0.199897	BH	0.838181	None specific to MR	Not mentioned	Not mentioned	Not mentioned	No - outcome GWAS not clear (supplementary note mentions "ID 805" so could be pubmed ID 22472876 but not clear)	Yes - the initial paper aims was to undertake a GWAS; they also looked at the reverse MR (i.e., disease/trait --> microbiome)	genus.RuminococcaceaeUCG009.id.11366	Major depressive disorder	0.125283	0.0977362	NA	NA	NA	0.199897	0.838181	21.5783
2662850683	No	No	Yes	Large-scale association analyses identify host factors influencing human gut microbiome composition	2021	Nature Genetics	https://doi.org/10.1038/s41588-020-00763-1	Alexander Kurilshikov	Alexandra Zhernakova	sasha.zhernakova@gmail.com	Department of Genetics, University of Groningen, University Medical Center Groningen, Groningen, the Netherland	To study the effect of host genetics on gut microbiome composition, the MiBioGen consortium curated and analyzed genome-wide genotypes and 16S fecal microbiome data from 18,340 individuals (24 cohorts). Finally, we focused on the biological interpretation of GWAS findings through gene-set enrichment analysis (GSEA), phenome-wide association studies (PheWAS) and Mendelian randomization (MR) approaches	Several studies have investigated the effect of genetics on microbiome composition through genome-wide association studies (GWAS) and identified dozens of associated loci. However, little replication across these studies has been observed so far.	Two-sample summary-level	Mental health disorders	Major depressive disorder	Brain	MR-Base ID = 805	MR-Base / IEUOpenGWAS	NA	Both	9240	9519	NA	NA	Numbers not presented - cases and controls obtained from IEUOpenGWAS (31/05/2022)	case-control	European	Gut microbiome	order.Gastranaerophilales.id.1591	Kurilshikov 2021	Range: 4-89	both	NA	18340	This is the GWAS but individual N's for each of the microbial traits is not reported for each MR analysis	healthy subjects	European (78%), East-Asian (4%), Admixed (1%), "Multiethnic" (7%), Middle East (3%), Hispanic (6%), AfroAmerican (0.6%)	GWAS adjustments described in detail within Exposure_GWASs tab	Not discussed in MR but GWAS imputation details in Exposure_GWASs tab	R-squared <0.001 in 1000G data	"We kept only the results based on at least three shared SNPs"	P<1x10-5	Harmonisation not mentioned	"When no shared SNPs were available between exposure and outcome, proxies from the 1000G European data (r2 > 0.8) were added"	Not discussed	NA	8	NA	31 loci (1431 SNPs) associated with microbial (binary and quantitative traits)	NA	No	NA	Inverse variance weighted	Weighted mode	MR Egger	MR-PRESSO	Cochrans Q	Steiger filtering	Authors state that "We kept only the results based on at least three shared SNPs.", plus they clumped the SNPs per phenotype. They also performed leave-one-out analyses	They mention that they retained all results where F-statistics were higher than 10	R	TwoSampleMR	No	No	Applied BH correction for multiple testing but also said that they "excluded duplicated GWAS traits, as the same phenotype is often studied in multiple GWAS. To remove the duplicates, we kept the study with the largest sample size among all the tested GWAS studies for each trait."	SD	Not stated but this is likely OR	Beta	0.107417	0.0879894	NA	NA	NA	0.222166	BH	0.868542	None specific to MR	Not mentioned	Not mentioned	Not mentioned	No - outcome GWAS not clear (supplementary note mentions "ID 805" so could be pubmed ID 22472876 but not clear)	Yes - the initial paper aims was to undertake a GWAS; they also looked at the reverse MR (i.e., disease/trait --> microbiome)	order.Gastranaerophilales.id.1591	Major depressive disorder	0.107417	0.0879894	NA	NA	NA	0.222166	0.868542	22.9922
2662850683	No	No	Yes	Large-scale association analyses identify host factors influencing human gut microbiome composition	2021	Nature Genetics	https://doi.org/10.1038/s41588-020-00763-1	Alexander Kurilshikov	Alexandra Zhernakova	sasha.zhernakova@gmail.com	Department of Genetics, University of Groningen, University Medical Center Groningen, Groningen, the Netherland	To study the effect of host genetics on gut microbiome composition, the MiBioGen consortium curated and analyzed genome-wide genotypes and 16S fecal microbiome data from 18,340 individuals (24 cohorts). Finally, we focused on the biological interpretation of GWAS findings through gene-set enrichment analysis (GSEA), phenome-wide association studies (PheWAS) and Mendelian randomization (MR) approaches	Several studies have investigated the effect of genetics on microbiome composition through genome-wide association studies (GWAS) and identified dozens of associated loci. However, little replication across these studies has been observed so far.	Two-sample summary-level	Mental health disorders	Major depressive disorder	Brain	MR-Base ID = 805	MR-Base / IEUOpenGWAS	NA	Both	9240	9519	NA	NA	Numbers not presented - cases and controls obtained from IEUOpenGWAS (31/05/2022)	case-control	European	Gut microbiome	genus.Romboutsia.id.11347	Kurilshikov 2021	Range: 4-89	both	NA	18340	This is the GWAS but individual N's for each of the microbial traits is not reported for each MR analysis	healthy subjects	European (78%), East-Asian (4%), Admixed (1%), "Multiethnic" (7%), Middle East (3%), Hispanic (6%), AfroAmerican (0.6%)	GWAS adjustments described in detail within Exposure_GWASs tab	Not discussed in MR but GWAS imputation details in Exposure_GWASs tab	R-squared <0.001 in 1000G data	"We kept only the results based on at least three shared SNPs"	P<1x10-5	Harmonisation not mentioned	"When no shared SNPs were available between exposure and outcome, proxies from the 1000G European data (r2 > 0.8) were added"	Not discussed	NA	8	NA	31 loci (1431 SNPs) associated with microbial (binary and quantitative traits)	NA	No	NA	Inverse variance weighted	Weighted mode	MR Egger	MR-PRESSO	Cochrans Q	Steiger filtering	Authors state that "We kept only the results based on at least three shared SNPs.", plus they clumped the SNPs per phenotype. They also performed leave-one-out analyses	They mention that they retained all results where F-statistics were higher than 10	R	TwoSampleMR	No	No	Applied BH correction for multiple testing but also said that they "excluded duplicated GWAS traits, as the same phenotype is often studied in multiple GWAS. To remove the duplicates, we kept the study with the largest sample size among all the tested GWAS studies for each trait."	SD	Not stated but this is likely OR	Beta	-0.149421	0.126994	NA	NA	NA	0.239354	BH	0.888403	None specific to MR	Not mentioned	Not mentioned	Not mentioned	No - outcome GWAS not clear (supplementary note mentions "ID 805" so could be pubmed ID 22472876 but not clear)	Yes - the initial paper aims was to undertake a GWAS; they also looked at the reverse MR (i.e., disease/trait --> microbiome)	genus.Romboutsia.id.11347	Major depressive disorder	-0.149421	0.126994	NA	NA	NA	0.239354	0.888403	26.6452
2662850683	No	No	Yes	Large-scale association analyses identify host factors influencing human gut microbiome composition	2021	Nature Genetics	https://doi.org/10.1038/s41588-020-00763-1	Alexander Kurilshikov	Alexandra Zhernakova	sasha.zhernakova@gmail.com	Department of Genetics, University of Groningen, University Medical Center Groningen, Groningen, the Netherland	To study the effect of host genetics on gut microbiome composition, the MiBioGen consortium curated and analyzed genome-wide genotypes and 16S fecal microbiome data from 18,340 individuals (24 cohorts). Finally, we focused on the biological interpretation of GWAS findings through gene-set enrichment analysis (GSEA), phenome-wide association studies (PheWAS) and Mendelian randomization (MR) approaches	Several studies have investigated the effect of genetics on microbiome composition through genome-wide association studies (GWAS) and identified dozens of associated loci. However, little replication across these studies has been observed so far.	Two-sample summary-level	Mental health disorders	Major depressive disorder	Brain	MR-Base ID = 805	MR-Base / IEUOpenGWAS	NA	Both	9240	9519	NA	NA	Numbers not presented - cases and controls obtained from IEUOpenGWAS (31/05/2022)	case-control	European	Gut microbiome	class.Actinobacteria.id.419	Kurilshikov 2021	Range: 4-89	both	NA	18340	This is the GWAS but individual N's for each of the microbial traits is not reported for each MR analysis	healthy subjects	European (78%), East-Asian (4%), Admixed (1%), "Multiethnic" (7%), Middle East (3%), Hispanic (6%), AfroAmerican (0.6%)	GWAS adjustments described in detail within Exposure_GWASs tab	Not discussed in MR but GWAS imputation details in Exposure_GWASs tab	R-squared <0.001 in 1000G data	"We kept only the results based on at least three shared SNPs"	P<1x10-5	Harmonisation not mentioned	"When no shared SNPs were available between exposure and outcome, proxies from the 1000G European data (r2 > 0.8) were added"	Not discussed	NA	14	NA	31 loci (1431 SNPs) associated with microbial (binary and quantitative traits)	NA	No	NA	Inverse variance weighted	Weighted mode	MR Egger	MR-PRESSO	Cochrans Q	Steiger filtering	Authors state that "We kept only the results based on at least three shared SNPs.", plus they clumped the SNPs per phenotype. They also performed leave-one-out analyses	They mention that they retained all results where F-statistics were higher than 10	R	TwoSampleMR	No	No	Applied BH correction for multiple testing but also said that they "excluded duplicated GWAS traits, as the same phenotype is often studied in multiple GWAS. To remove the duplicates, we kept the study with the largest sample size among all the tested GWAS studies for each trait."	SD	Not stated but this is likely OR	Beta	-0.109687	0.104174	NA	NA	NA	0.292379	BH	0.954323	None specific to MR	Not mentioned	Not mentioned	Not mentioned	No - outcome GWAS not clear (supplementary note mentions "ID 805" so could be pubmed ID 22472876 but not clear)	Yes - the initial paper aims was to undertake a GWAS; they also looked at the reverse MR (i.e., disease/trait --> microbiome)	class.Actinobacteria.id.419	Major depressive disorder	-0.109687	0.104174	NA	NA	NA	0.292379	0.954323	26.7539
2662850683	No	No	Yes	Large-scale association analyses identify host factors influencing human gut microbiome composition	2021	Nature Genetics	https://doi.org/10.1038/s41588-020-00763-1	Alexander Kurilshikov	Alexandra Zhernakova	sasha.zhernakova@gmail.com	Department of Genetics, University of Groningen, University Medical Center Groningen, Groningen, the Netherland	To study the effect of host genetics on gut microbiome composition, the MiBioGen consortium curated and analyzed genome-wide genotypes and 16S fecal microbiome data from 18,340 individuals (24 cohorts). Finally, we focused on the biological interpretation of GWAS findings through gene-set enrichment analysis (GSEA), phenome-wide association studies (PheWAS) and Mendelian randomization (MR) approaches	Several studies have investigated the effect of genetics on microbiome composition through genome-wide association studies (GWAS) and identified dozens of associated loci. However, little replication across these studies has been observed so far.	Two-sample summary-level	Mental health disorders	Major depressive disorder	Brain	MR-Base ID = 805	MR-Base / IEUOpenGWAS	NA	Both	9240	9519	NA	NA	Numbers not presented - cases and controls obtained from IEUOpenGWAS (31/05/2022)	case-control	European	Gut microbiome	genus.Erysipelatoclostridium.id.11381	Kurilshikov 2021	Range: 4-89	both	NA	18340	This is the GWAS but individual N's for each of the microbial traits is not reported for each MR analysis	healthy subjects	European (78%), East-Asian (4%), Admixed (1%), "Multiethnic" (7%), Middle East (3%), Hispanic (6%), AfroAmerican (0.6%)	GWAS adjustments described in detail within Exposure_GWASs tab	Not discussed in MR but GWAS imputation details in Exposure_GWASs tab	R-squared <0.001 in 1000G data	"We kept only the results based on at least three shared SNPs"	P<1x10-5	Harmonisation not mentioned	"When no shared SNPs were available between exposure and outcome, proxies from the 1000G European data (r2 > 0.8) were added"	Not discussed	NA	11	NA	31 loci (1431 SNPs) associated with microbial (binary and quantitative traits)	NA	No	NA	Inverse variance weighted	Weighted mode	MR Egger	MR-PRESSO	Cochrans Q	Steiger filtering	Authors state that "We kept only the results based on at least three shared SNPs.", plus they clumped the SNPs per phenotype. They also performed leave-one-out analyses	They mention that they retained all results where F-statistics were higher than 10	R	TwoSampleMR	No	No	Applied BH correction for multiple testing but also said that they "excluded duplicated GWAS traits, as the same phenotype is often studied in multiple GWAS. To remove the duplicates, we kept the study with the largest sample size among all the tested GWAS studies for each trait."	SD	Not stated but this is likely OR	Beta	0.109108	0.128206	NA	NA	NA	0.394749	BH	0.961475	None specific to MR	Not mentioned	Not mentioned	Not mentioned	No - outcome GWAS not clear (supplementary note mentions "ID 805" so could be pubmed ID 22472876 but not clear)	Yes - the initial paper aims was to undertake a GWAS; they also looked at the reverse MR (i.e., disease/trait --> microbiome)	genus.Erysipelatoclostridium.id.11381	Major depressive disorder	0.109108	0.128206	NA	NA	NA	0.394749	0.961475	22.8618
2662850683	No	No	Yes	Large-scale association analyses identify host factors influencing human gut microbiome composition	2021	Nature Genetics	https://doi.org/10.1038/s41588-020-00763-1	Alexander Kurilshikov	Alexandra Zhernakova	sasha.zhernakova@gmail.com	Department of Genetics, University of Groningen, University Medical Center Groningen, Groningen, the Netherland	To study the effect of host genetics on gut microbiome composition, the MiBioGen consortium curated and analyzed genome-wide genotypes and 16S fecal microbiome data from 18,340 individuals (24 cohorts). Finally, we focused on the biological interpretation of GWAS findings through gene-set enrichment analysis (GSEA), phenome-wide association studies (PheWAS) and Mendelian randomization (MR) approaches	Several studies have investigated the effect of genetics on microbiome composition through genome-wide association studies (GWAS) and identified dozens of associated loci. However, little replication across these studies has been observed so far.	Two-sample summary-level	Mental health disorders	Major depressive disorder	Brain	MR-Base ID = 805	MR-Base / IEUOpenGWAS	NA	Both	9240	9519	NA	NA	Numbers not presented - cases and controls obtained from IEUOpenGWAS (31/05/2022)	case-control	European	Gut microbiome	genus.Ruminococcus1.id.11373	Kurilshikov 2021	Range: 4-89	both	NA	18340	This is the GWAS but individual N's for each of the microbial traits is not reported for each MR analysis	healthy subjects	European (78%), East-Asian (4%), Admixed (1%), "Multiethnic" (7%), Middle East (3%), Hispanic (6%), AfroAmerican (0.6%)	GWAS adjustments described in detail within Exposure_GWASs tab	Not discussed in MR but GWAS imputation details in Exposure_GWASs tab	R-squared <0.001 in 1000G data	"We kept only the results based on at least three shared SNPs"	P<1x10-5	Harmonisation not mentioned	"When no shared SNPs were available between exposure and outcome, proxies from the 1000G European data (r2 > 0.8) were added"	Not discussed	NA	8	NA	31 loci (1431 SNPs) associated with microbial (binary and quantitative traits)	NA	No	NA	Inverse variance weighted	Weighted mode	MR Egger	MR-PRESSO	Cochrans Q	Steiger filtering	Authors state that "We kept only the results based on at least three shared SNPs.", plus they clumped the SNPs per phenotype. They also performed leave-one-out analyses	They mention that they retained all results where F-statistics were higher than 10	R	TwoSampleMR	No	No	Applied BH correction for multiple testing but also said that they "excluded duplicated GWAS traits, as the same phenotype is often studied in multiple GWAS. To remove the duplicates, we kept the study with the largest sample size among all the tested GWAS studies for each trait."	SD	Not stated but this is likely OR	Beta	0.132694	0.156346	NA	NA	NA	0.39604	BH	0.961475	None specific to MR	Not mentioned	Not mentioned	Not mentioned	No - outcome GWAS not clear (supplementary note mentions "ID 805" so could be pubmed ID 22472876 but not clear)	Yes - the initial paper aims was to undertake a GWAS; they also looked at the reverse MR (i.e., disease/trait --> microbiome)	genus.Ruminococcus1.id.11373	Major depressive disorder	0.132694	0.156346	NA	NA	NA	0.39604	0.961475	21.19
2662850683	No	No	Yes	Large-scale association analyses identify host factors influencing human gut microbiome composition	2021	Nature Genetics	https://doi.org/10.1038/s41588-020-00763-1	Alexander Kurilshikov	Alexandra Zhernakova	sasha.zhernakova@gmail.com	Department of Genetics, University of Groningen, University Medical Center Groningen, Groningen, the Netherland	To study the effect of host genetics on gut microbiome composition, the MiBioGen consortium curated and analyzed genome-wide genotypes and 16S fecal microbiome data from 18,340 individuals (24 cohorts). Finally, we focused on the biological interpretation of GWAS findings through gene-set enrichment analysis (GSEA), phenome-wide association studies (PheWAS) and Mendelian randomization (MR) approaches	Several studies have investigated the effect of genetics on microbiome composition through genome-wide association studies (GWAS) and identified dozens of associated loci. However, little replication across these studies has been observed so far.	Two-sample summary-level	Mental health disorders	Major depressive disorder	Brain	MR-Base ID = 805	MR-Base / IEUOpenGWAS	NA	Both	9240	9519	NA	NA	Numbers not presented - cases and controls obtained from IEUOpenGWAS (31/05/2022)	case-control	European	Gut microbiome	genus..Ruminococcustorquesgroup.id.14377	Kurilshikov 2021	Range: 4-89	both	NA	18340	This is the GWAS but individual N's for each of the microbial traits is not reported for each MR analysis	healthy subjects	European (78%), East-Asian (4%), Admixed (1%), "Multiethnic" (7%), Middle East (3%), Hispanic (6%), AfroAmerican (0.6%)	GWAS adjustments described in detail within Exposure_GWASs tab	Not discussed in MR but GWAS imputation details in Exposure_GWASs tab	R-squared <0.001 in 1000G data	"We kept only the results based on at least three shared SNPs"	P<1x10-5	Harmonisation not mentioned	"When no shared SNPs were available between exposure and outcome, proxies from the 1000G European data (r2 > 0.8) were added"	Not discussed	NA	9	NA	31 loci (1431 SNPs) associated with microbial (binary and quantitative traits)	NA	No	NA	Inverse variance weighted	Weighted mode	MR Egger	MR-PRESSO	Cochrans Q	Steiger filtering	Authors state that "We kept only the results based on at least three shared SNPs.", plus they clumped the SNPs per phenotype. They also performed leave-one-out analyses	They mention that they retained all results where F-statistics were higher than 10	R	TwoSampleMR	No	No	Applied BH correction for multiple testing but also said that they "excluded duplicated GWAS traits, as the same phenotype is often studied in multiple GWAS. To remove the duplicates, we kept the study with the largest sample size among all the tested GWAS studies for each trait."	SD	Not stated but this is likely OR	Beta	-0.123629	0.178057	NA	NA	NA	0.487483	BH	0.968691	None specific to MR	Not mentioned	Not mentioned	Not mentioned	No - outcome GWAS not clear (supplementary note mentions "ID 805" so could be pubmed ID 22472876 but not clear)	Yes - the initial paper aims was to undertake a GWAS; they also looked at the reverse MR (i.e., disease/trait --> microbiome)	genus..Ruminococcustorquesgroup.id.14377	Major depressive disorder	-0.123629	0.178057	NA	NA	NA	0.487483	0.968691	23.1157
2662850683	No	No	Yes	Large-scale association analyses identify host factors influencing human gut microbiome composition	2021	Nature Genetics	https://doi.org/10.1038/s41588-020-00763-1	Alexander Kurilshikov	Alexandra Zhernakova	sasha.zhernakova@gmail.com	Department of Genetics, University of Groningen, University Medical Center Groningen, Groningen, the Netherland	To study the effect of host genetics on gut microbiome composition, the MiBioGen consortium curated and analyzed genome-wide genotypes and 16S fecal microbiome data from 18,340 individuals (24 cohorts). Finally, we focused on the biological interpretation of GWAS findings through gene-set enrichment analysis (GSEA), phenome-wide association studies (PheWAS) and Mendelian randomization (MR) approaches	Several studies have investigated the effect of genetics on microbiome composition through genome-wide association studies (GWAS) and identified dozens of associated loci. However, little replication across these studies has been observed so far.	Two-sample summary-level	Mental health disorders	Major depressive disorder	Brain	MR-Base ID = 805	MR-Base / IEUOpenGWAS	NA	Both	9240	9519	NA	NA	Numbers not presented - cases and controls obtained from IEUOpenGWAS (31/05/2022)	case-control	European	Gut microbiome	genus.Faecalibacterium.id.2057	Kurilshikov 2021	Range: 4-89	both	NA	18340	This is the GWAS but individual N's for each of the microbial traits is not reported for each MR analysis	healthy subjects	European (78%), East-Asian (4%), Admixed (1%), "Multiethnic" (7%), Middle East (3%), Hispanic (6%), AfroAmerican (0.6%)	GWAS adjustments described in detail within Exposure_GWASs tab	Not discussed in MR but GWAS imputation details in Exposure_GWASs tab	R-squared <0.001 in 1000G data	"We kept only the results based on at least three shared SNPs"	P<1x10-5	Harmonisation not mentioned	"When no shared SNPs were available between exposure and outcome, proxies from the 1000G European data (r2 > 0.8) were added"	Not discussed	NA	5	NA	31 loci (1431 SNPs) associated with microbial (binary and quantitative traits)	NA	No	NA	Inverse variance weighted	Weighted mode	MR Egger	MR-PRESSO	Cochrans Q	Steiger filtering	Authors state that "We kept only the results based on at least three shared SNPs.", plus they clumped the SNPs per phenotype. They also performed leave-one-out analyses	They mention that they retained all results where F-statistics were higher than 10	R	TwoSampleMR	No	No	Applied BH correction for multiple testing but also said that they "excluded duplicated GWAS traits, as the same phenotype is often studied in multiple GWAS. To remove the duplicates, we kept the study with the largest sample size among all the tested GWAS studies for each trait."	SD	Not stated but this is likely OR	Beta	-0.120742	0.191095	NA	NA	NA	0.527491	BH	0.990903	None specific to MR	Not mentioned	Not mentioned	Not mentioned	No - outcome GWAS not clear (supplementary note mentions "ID 805" so could be pubmed ID 22472876 but not clear)	Yes - the initial paper aims was to undertake a GWAS; they also looked at the reverse MR (i.e., disease/trait --> microbiome)	genus.Faecalibacterium.id.2057	Major depressive disorder	-0.120742	0.191095	NA	NA	NA	0.527491	0.990903	23.6278
2662850683	No	No	Yes	Large-scale association analyses identify host factors influencing human gut microbiome composition	2021	Nature Genetics	https://doi.org/10.1038/s41588-020-00763-1	Alexander Kurilshikov	Alexandra Zhernakova	sasha.zhernakova@gmail.com	Department of Genetics, University of Groningen, University Medical Center Groningen, Groningen, the Netherland	To study the effect of host genetics on gut microbiome composition, the MiBioGen consortium curated and analyzed genome-wide genotypes and 16S fecal microbiome data from 18,340 individuals (24 cohorts). Finally, we focused on the biological interpretation of GWAS findings through gene-set enrichment analysis (GSEA), phenome-wide association studies (PheWAS) and Mendelian randomization (MR) approaches	Several studies have investigated the effect of genetics on microbiome composition through genome-wide association studies (GWAS) and identified dozens of associated loci. However, little replication across these studies has been observed so far.	Two-sample summary-level	Mental health disorders	Major depressive disorder	Brain	MR-Base ID = 805	MR-Base / IEUOpenGWAS	NA	Both	9240	9519	NA	NA	Numbers not presented - cases and controls obtained from IEUOpenGWAS (31/05/2022)	case-control	European	Gut microbiome	genus.Bifidobacterium.id.436	Kurilshikov 2021	Range: 4-89	both	NA	18340	This is the GWAS but individual N's for each of the microbial traits is not reported for each MR analysis	healthy subjects	European (78%), East-Asian (4%), Admixed (1%), "Multiethnic" (7%), Middle East (3%), Hispanic (6%), AfroAmerican (0.6%)	GWAS adjustments described in detail within Exposure_GWASs tab	Not discussed in MR but GWAS imputation details in Exposure_GWASs tab	R-squared <0.001 in 1000G data	"We kept only the results based on at least three shared SNPs"	P<1x10-5	Harmonisation not mentioned	"When no shared SNPs were available between exposure and outcome, proxies from the 1000G European data (r2 > 0.8) were added"	Not discussed	NA	11	NA	31 loci (1431 SNPs) associated with microbial (binary and quantitative traits)	NA	No	NA	Inverse variance weighted	Weighted mode	MR Egger	MR-PRESSO	Cochrans Q	Steiger filtering	Authors state that "We kept only the results based on at least three shared SNPs.", plus they clumped the SNPs per phenotype. They also performed leave-one-out analyses	They mention that they retained all results where F-statistics were higher than 10	R	TwoSampleMR	No	No	Applied BH correction for multiple testing but also said that they "excluded duplicated GWAS traits, as the same phenotype is often studied in multiple GWAS. To remove the duplicates, we kept the study with the largest sample size among all the tested GWAS studies for each trait."	SD	Not stated but this is likely OR	Beta	0.0667741	0.110866	NA	NA	NA	0.546978	BH	0.990903	None specific to MR	Not mentioned	Not mentioned	Not mentioned	No - outcome GWAS not clear (supplementary note mentions "ID 805" so could be pubmed ID 22472876 but not clear)	Yes - the initial paper aims was to undertake a GWAS; they also looked at the reverse MR (i.e., disease/trait --> microbiome)	genus.Bifidobacterium.id.436	Major depressive disorder	0.0667741	0.110866	NA	NA	NA	0.546978	0.990903	27.8109
2662850683	No	No	Yes	Large-scale association analyses identify host factors influencing human gut microbiome composition	2021	Nature Genetics	https://doi.org/10.1038/s41588-020-00763-1	Alexander Kurilshikov	Alexandra Zhernakova	sasha.zhernakova@gmail.com	Department of Genetics, University of Groningen, University Medical Center Groningen, Groningen, the Netherland	To study the effect of host genetics on gut microbiome composition, the MiBioGen consortium curated and analyzed genome-wide genotypes and 16S fecal microbiome data from 18,340 individuals (24 cohorts). Finally, we focused on the biological interpretation of GWAS findings through gene-set enrichment analysis (GSEA), phenome-wide association studies (PheWAS) and Mendelian randomization (MR) approaches	Several studies have investigated the effect of genetics on microbiome composition through genome-wide association studies (GWAS) and identified dozens of associated loci. However, little replication across these studies has been observed so far.	Two-sample summary-level	Mental health disorders	Major depressive disorder	Brain	MR-Base ID = 805	MR-Base / IEUOpenGWAS	NA	Both	9240	9519	NA	NA	Numbers not presented - cases and controls obtained from IEUOpenGWAS (31/05/2022)	case-control	European	Gut microbiome	genus.Streptococcus.id.1853	Kurilshikov 2021	Range: 4-89	both	NA	18340	This is the GWAS but individual N's for each of the microbial traits is not reported for each MR analysis	healthy subjects	European (78%), East-Asian (4%), Admixed (1%), "Multiethnic" (7%), Middle East (3%), Hispanic (6%), AfroAmerican (0.6%)	GWAS adjustments described in detail within Exposure_GWASs tab	Not discussed in MR but GWAS imputation details in Exposure_GWASs tab	R-squared <0.001 in 1000G data	"We kept only the results based on at least three shared SNPs"	P<1x10-5	Harmonisation not mentioned	"When no shared SNPs were available between exposure and outcome, proxies from the 1000G European data (r2 > 0.8) were added"	Not discussed	NA	12	NA	31 loci (1431 SNPs) associated with microbial (binary and quantitative traits)	NA	No	NA	Inverse variance weighted	Weighted mode	MR Egger	MR-PRESSO	Cochrans Q	Steiger filtering	Authors state that "We kept only the results based on at least three shared SNPs.", plus they clumped the SNPs per phenotype. They also performed leave-one-out analyses	They mention that they retained all results where F-statistics were higher than 10	R	TwoSampleMR	No	No	Applied BH correction for multiple testing but also said that they "excluded duplicated GWAS traits, as the same phenotype is often studied in multiple GWAS. To remove the duplicates, we kept the study with the largest sample size among all the tested GWAS studies for each trait."	SD	Not stated but this is likely OR	Beta	-0.0690845	0.117041	NA	NA	NA	0.555019	BH	0.990903	None specific to MR	Not mentioned	Not mentioned	Not mentioned	No - outcome GWAS not clear (supplementary note mentions "ID 805" so could be pubmed ID 22472876 but not clear)	Yes - the initial paper aims was to undertake a GWAS; they also looked at the reverse MR (i.e., disease/trait --> microbiome)	genus.Streptococcus.id.1853	Major depressive disorder	-0.0690845	0.117041	NA	NA	NA	0.555019	0.990903	23.4825
2662850683	No	No	Yes	Large-scale association analyses identify host factors influencing human gut microbiome composition	2021	Nature Genetics	https://doi.org/10.1038/s41588-020-00763-1	Alexander Kurilshikov	Alexandra Zhernakova	sasha.zhernakova@gmail.com	Department of Genetics, University of Groningen, University Medical Center Groningen, Groningen, the Netherland	To study the effect of host genetics on gut microbiome composition, the MiBioGen consortium curated and analyzed genome-wide genotypes and 16S fecal microbiome data from 18,340 individuals (24 cohorts). Finally, we focused on the biological interpretation of GWAS findings through gene-set enrichment analysis (GSEA), phenome-wide association studies (PheWAS) and Mendelian randomization (MR) approaches	Several studies have investigated the effect of genetics on microbiome composition through genome-wide association studies (GWAS) and identified dozens of associated loci. However, little replication across these studies has been observed so far.	Two-sample summary-level	Mental health disorders	Major depressive disorder	Brain	MR-Base ID = 805	MR-Base / IEUOpenGWAS	NA	Both	9240	9519	NA	NA	Numbers not presented - cases and controls obtained from IEUOpenGWAS (31/05/2022)	case-control	European	Gut microbiome	genus..Eubacteriumcoprostanoligenesgroup.id.11375	Kurilshikov 2021	Range: 4-89	both	NA	18340	This is the GWAS but individual N's for each of the microbial traits is not reported for each MR analysis	healthy subjects	European (78%), East-Asian (4%), Admixed (1%), "Multiethnic" (7%), Middle East (3%), Hispanic (6%), AfroAmerican (0.6%)	GWAS adjustments described in detail within Exposure_GWASs tab	Not discussed in MR but GWAS imputation details in Exposure_GWASs tab	R-squared <0.001 in 1000G data	"We kept only the results based on at least three shared SNPs"	P<1x10-5	Harmonisation not mentioned	"When no shared SNPs were available between exposure and outcome, proxies from the 1000G European data (r2 > 0.8) were added"	Not discussed	NA	8	NA	31 loci (1431 SNPs) associated with microbial (binary and quantitative traits)	NA	No	NA	Inverse variance weighted	Weighted mode	MR Egger	MR-PRESSO	Cochrans Q	Steiger filtering	Authors state that "We kept only the results based on at least three shared SNPs.", plus they clumped the SNPs per phenotype. They also performed leave-one-out analyses	They mention that they retained all results where F-statistics were higher than 10	R	TwoSampleMR	No	No	Applied BH correction for multiple testing but also said that they "excluded duplicated GWAS traits, as the same phenotype is often studied in multiple GWAS. To remove the duplicates, we kept the study with the largest sample size among all the tested GWAS studies for each trait."	SD	Not stated but this is likely OR	Beta	0.0846811	0.152158	NA	NA	NA	0.577846	BH	0.990903	None specific to MR	Not mentioned	Not mentioned	Not mentioned	No - outcome GWAS not clear (supplementary note mentions "ID 805" so could be pubmed ID 22472876 but not clear)	Yes - the initial paper aims was to undertake a GWAS; they also looked at the reverse MR (i.e., disease/trait --> microbiome)	genus..Eubacteriumcoprostanoligenesgroup.id.11375	Major depressive disorder	0.0846811	0.152158	NA	NA	NA	0.577846	0.990903	22.4205
2662850683	No	No	Yes	Large-scale association analyses identify host factors influencing human gut microbiome composition	2021	Nature Genetics	https://doi.org/10.1038/s41588-020-00763-1	Alexander Kurilshikov	Alexandra Zhernakova	sasha.zhernakova@gmail.com	Department of Genetics, University of Groningen, University Medical Center Groningen, Groningen, the Netherland	To study the effect of host genetics on gut microbiome composition, the MiBioGen consortium curated and analyzed genome-wide genotypes and 16S fecal microbiome data from 18,340 individuals (24 cohorts). Finally, we focused on the biological interpretation of GWAS findings through gene-set enrichment analysis (GSEA), phenome-wide association studies (PheWAS) and Mendelian randomization (MR) approaches	Several studies have investigated the effect of genetics on microbiome composition through genome-wide association studies (GWAS) and identified dozens of associated loci. However, little replication across these studies has been observed so far.	Two-sample summary-level	Mental health disorders	Major depressive disorder	Brain	MR-Base ID = 805	MR-Base / IEUOpenGWAS	NA	Both	9240	9519	NA	NA	Numbers not presented - cases and controls obtained from IEUOpenGWAS (31/05/2022)	case-control	European	Gut microbiome	genus.Tyzzerella3.id.11335	Kurilshikov 2021	Range: 4-89	both	NA	18340	This is the GWAS but individual N's for each of the microbial traits is not reported for each MR analysis	healthy subjects	European (78%), East-Asian (4%), Admixed (1%), "Multiethnic" (7%), Middle East (3%), Hispanic (6%), AfroAmerican (0.6%)	GWAS adjustments described in detail within Exposure_GWASs tab	Not discussed in MR but GWAS imputation details in Exposure_GWASs tab	R-squared <0.001 in 1000G data	"We kept only the results based on at least three shared SNPs"	P<1x10-5	Harmonisation not mentioned	"When no shared SNPs were available between exposure and outcome, proxies from the 1000G European data (r2 > 0.8) were added"	Not discussed	NA	6	NA	31 loci (1431 SNPs) associated with microbial (binary and quantitative traits)	NA	No	NA	Inverse variance weighted	Weighted mode	MR Egger	MR-PRESSO	Cochrans Q	Steiger filtering	Authors state that "We kept only the results based on at least three shared SNPs.", plus they clumped the SNPs per phenotype. They also performed leave-one-out analyses	They mention that they retained all results where F-statistics were higher than 10	R	TwoSampleMR	No	No	Applied BH correction for multiple testing but also said that they "excluded duplicated GWAS traits, as the same phenotype is often studied in multiple GWAS. To remove the duplicates, we kept the study with the largest sample size among all the tested GWAS studies for each trait."	SD	Not stated but this is likely OR	Beta	0.0577963	0.113483	NA	NA	NA	0.610546	BH	0.990903	None specific to MR	Not mentioned	Not mentioned	Not mentioned	No - outcome GWAS not clear (supplementary note mentions "ID 805" so could be pubmed ID 22472876 but not clear)	Yes - the initial paper aims was to undertake a GWAS; they also looked at the reverse MR (i.e., disease/trait --> microbiome)	genus.Tyzzerella3.id.11335	Major depressive disorder	0.0577963	0.113483	NA	NA	NA	0.610546	0.990903	22.7548
2662850683	No	No	Yes	Large-scale association analyses identify host factors influencing human gut microbiome composition	2021	Nature Genetics	https://doi.org/10.1038/s41588-020-00763-1	Alexander Kurilshikov	Alexandra Zhernakova	sasha.zhernakova@gmail.com	Department of Genetics, University of Groningen, University Medical Center Groningen, Groningen, the Netherland	To study the effect of host genetics on gut microbiome composition, the MiBioGen consortium curated and analyzed genome-wide genotypes and 16S fecal microbiome data from 18,340 individuals (24 cohorts). Finally, we focused on the biological interpretation of GWAS findings through gene-set enrichment analysis (GSEA), phenome-wide association studies (PheWAS) and Mendelian randomization (MR) approaches	Several studies have investigated the effect of genetics on microbiome composition through genome-wide association studies (GWAS) and identified dozens of associated loci. However, little replication across these studies has been observed so far.	Two-sample summary-level	Mental health disorders	Major depressive disorder	Brain	MR-Base ID = 805	MR-Base / IEUOpenGWAS	NA	Both	9240	9519	NA	NA	Numbers not presented - cases and controls obtained from IEUOpenGWAS (31/05/2022)	case-control	European	Gut microbiome	family.Oxalobacteraceae.id.2966	Kurilshikov 2021	Range: 4-89	both	NA	18340	This is the GWAS but individual N's for each of the microbial traits is not reported for each MR analysis	healthy subjects	European (78%), East-Asian (4%), Admixed (1%), "Multiethnic" (7%), Middle East (3%), Hispanic (6%), AfroAmerican (0.6%)	GWAS adjustments described in detail within Exposure_GWASs tab	Not discussed in MR but GWAS imputation details in Exposure_GWASs tab	R-squared <0.001 in 1000G data	"We kept only the results based on at least three shared SNPs"	P<1x10-5	Harmonisation not mentioned	"When no shared SNPs were available between exposure and outcome, proxies from the 1000G European data (r2 > 0.8) were added"	Not discussed	NA	8	NA	31 loci (1431 SNPs) associated with microbial (binary and quantitative traits)	NA	No	NA	Inverse variance weighted	Weighted mode	MR Egger	MR-PRESSO	Cochrans Q	Steiger filtering	Authors state that "We kept only the results based on at least three shared SNPs.", plus they clumped the SNPs per phenotype. They also performed leave-one-out analyses	They mention that they retained all results where F-statistics were higher than 10	R	TwoSampleMR	No	No	Applied BH correction for multiple testing but also said that they "excluded duplicated GWAS traits, as the same phenotype is often studied in multiple GWAS. To remove the duplicates, we kept the study with the largest sample size among all the tested GWAS studies for each trait."	SD	Not stated but this is likely OR	Beta	-0.0389692	0.0803242	NA	NA	NA	0.627571	BH	0.990903	None specific to MR	Not mentioned	Not mentioned	Not mentioned	No - outcome GWAS not clear (supplementary note mentions "ID 805" so could be pubmed ID 22472876 but not clear)	Yes - the initial paper aims was to undertake a GWAS; they also looked at the reverse MR (i.e., disease/trait --> microbiome)	family.Oxalobacteraceae.id.2966	Major depressive disorder	-0.0389692	0.0803242	NA	NA	NA	0.627571	0.990903	23.4707
2662850683	No	No	Yes	Large-scale association analyses identify host factors influencing human gut microbiome composition	2021	Nature Genetics	https://doi.org/10.1038/s41588-020-00763-1	Alexander Kurilshikov	Alexandra Zhernakova	sasha.zhernakova@gmail.com	Department of Genetics, University of Groningen, University Medical Center Groningen, Groningen, the Netherland	To study the effect of host genetics on gut microbiome composition, the MiBioGen consortium curated and analyzed genome-wide genotypes and 16S fecal microbiome data from 18,340 individuals (24 cohorts). Finally, we focused on the biological interpretation of GWAS findings through gene-set enrichment analysis (GSEA), phenome-wide association studies (PheWAS) and Mendelian randomization (MR) approaches	Several studies have investigated the effect of genetics on microbiome composition through genome-wide association studies (GWAS) and identified dozens of associated loci. However, little replication across these studies has been observed so far.	Two-sample summary-level	Mental health disorders	Major depressive disorder	Brain	MR-Base ID = 805	MR-Base / IEUOpenGWAS	NA	Both	9240	9519	NA	NA	Numbers not presented - cases and controls obtained from IEUOpenGWAS (31/05/2022)	case-control	European	Gut microbiome	genus.RuminococcaceaeUCG013.id.11370	Kurilshikov 2021	Range: 4-89	both	NA	18340	This is the GWAS but individual N's for each of the microbial traits is not reported for each MR analysis	healthy subjects	European (78%), East-Asian (4%), Admixed (1%), "Multiethnic" (7%), Middle East (3%), Hispanic (6%), AfroAmerican (0.6%)	GWAS adjustments described in detail within Exposure_GWASs tab	Not discussed in MR but GWAS imputation details in Exposure_GWASs tab	R-squared <0.001 in 1000G data	"We kept only the results based on at least three shared SNPs"	P<1x10-5	Harmonisation not mentioned	"When no shared SNPs were available between exposure and outcome, proxies from the 1000G European data (r2 > 0.8) were added"	Not discussed	NA	7	NA	31 loci (1431 SNPs) associated with microbial (binary and quantitative traits)	NA	No	NA	Inverse variance weighted	Weighted mode	MR Egger	MR-PRESSO	Cochrans Q	Steiger filtering	Authors state that "We kept only the results based on at least three shared SNPs.", plus they clumped the SNPs per phenotype. They also performed leave-one-out analyses	They mention that they retained all results where F-statistics were higher than 10	R	TwoSampleMR	No	No	Applied BH correction for multiple testing but also said that they "excluded duplicated GWAS traits, as the same phenotype is often studied in multiple GWAS. To remove the duplicates, we kept the study with the largest sample size among all the tested GWAS studies for each trait."	SD	Not stated but this is likely OR	Beta	-0.074935	0.158357	NA	NA	NA	0.636069	BH	0.990903	None specific to MR	Not mentioned	Not mentioned	Not mentioned	No - outcome GWAS not clear (supplementary note mentions "ID 805" so could be pubmed ID 22472876 but not clear)	Yes - the initial paper aims was to undertake a GWAS; they also looked at the reverse MR (i.e., disease/trait --> microbiome)	genus.RuminococcaceaeUCG013.id.11370	Major depressive disorder	-0.074935	0.158357	NA	NA	NA	0.636069	0.990903	22.2488
2662850683	No	No	Yes	Large-scale association analyses identify host factors influencing human gut microbiome composition	2021	Nature Genetics	https://doi.org/10.1038/s41588-020-00763-1	Alexander Kurilshikov	Alexandra Zhernakova	sasha.zhernakova@gmail.com	Department of Genetics, University of Groningen, University Medical Center Groningen, Groningen, the Netherland	To study the effect of host genetics on gut microbiome composition, the MiBioGen consortium curated and analyzed genome-wide genotypes and 16S fecal microbiome data from 18,340 individuals (24 cohorts). Finally, we focused on the biological interpretation of GWAS findings through gene-set enrichment analysis (GSEA), phenome-wide association studies (PheWAS) and Mendelian randomization (MR) approaches	Several studies have investigated the effect of genetics on microbiome composition through genome-wide association studies (GWAS) and identified dozens of associated loci. However, little replication across these studies has been observed so far.	Two-sample summary-level	Mental health disorders	Major depressive disorder	Brain	MR-Base ID = 805	MR-Base / IEUOpenGWAS	NA	Both	9240	9519	NA	NA	Numbers not presented - cases and controls obtained from IEUOpenGWAS (31/05/2022)	case-control	European	Gut microbiome	genus.CandidatusSoleaferrea.id.11350	Kurilshikov 2021	Range: 4-89	both	NA	18340	This is the GWAS but individual N's for each of the microbial traits is not reported for each MR analysis	healthy subjects	European (78%), East-Asian (4%), Admixed (1%), "Multiethnic" (7%), Middle East (3%), Hispanic (6%), AfroAmerican (0.6%)	GWAS adjustments described in detail within Exposure_GWASs tab	Not discussed in MR but GWAS imputation details in Exposure_GWASs tab	R-squared <0.001 in 1000G data	"We kept only the results based on at least three shared SNPs"	P<1x10-5	Harmonisation not mentioned	"When no shared SNPs were available between exposure and outcome, proxies from the 1000G European data (r2 > 0.8) were added"	Not discussed	NA	9	NA	31 loci (1431 SNPs) associated with microbial (binary and quantitative traits)	NA	No	NA	Inverse variance weighted	Weighted mode	MR Egger	MR-PRESSO	Cochrans Q	Steiger filtering	Authors state that "We kept only the results based on at least three shared SNPs.", plus they clumped the SNPs per phenotype. They also performed leave-one-out analyses	They mention that they retained all results where F-statistics were higher than 10	R	TwoSampleMR	No	No	Applied BH correction for multiple testing but also said that they "excluded duplicated GWAS traits, as the same phenotype is often studied in multiple GWAS. To remove the duplicates, we kept the study with the largest sample size among all the tested GWAS studies for each trait."	SD	Not stated but this is likely OR	Beta	-0.0372598	0.0878822	NA	NA	NA	0.671585	BH	0.990903	None specific to MR	Not mentioned	Not mentioned	Not mentioned	No - outcome GWAS not clear (supplementary note mentions "ID 805" so could be pubmed ID 22472876 but not clear)	Yes - the initial paper aims was to undertake a GWAS; they also looked at the reverse MR (i.e., disease/trait --> microbiome)	genus.CandidatusSoleaferrea.id.11350	Major depressive disorder	-0.0372598	0.0878822	NA	NA	NA	0.671585	0.990903	21.4405
2662850683	No	No	Yes	Large-scale association analyses identify host factors influencing human gut microbiome composition	2021	Nature Genetics	https://doi.org/10.1038/s41588-020-00763-1	Alexander Kurilshikov	Alexandra Zhernakova	sasha.zhernakova@gmail.com	Department of Genetics, University of Groningen, University Medical Center Groningen, Groningen, the Netherland	To study the effect of host genetics on gut microbiome composition, the MiBioGen consortium curated and analyzed genome-wide genotypes and 16S fecal microbiome data from 18,340 individuals (24 cohorts). Finally, we focused on the biological interpretation of GWAS findings through gene-set enrichment analysis (GSEA), phenome-wide association studies (PheWAS) and Mendelian randomization (MR) approaches	Several studies have investigated the effect of genetics on microbiome composition through genome-wide association studies (GWAS) and identified dozens of associated loci. However, little replication across these studies has been observed so far.	Two-sample summary-level	Mental health disorders	Major depressive disorder	Brain	MR-Base ID = 805	MR-Base / IEUOpenGWAS	NA	Both	9240	9519	NA	NA	Numbers not presented - cases and controls obtained from IEUOpenGWAS (31/05/2022)	case-control	European	Gut microbiome	order.Bifidobacteriales.id.432	Kurilshikov 2021	Range: 4-89	both	NA	18340	This is the GWAS but individual N's for each of the microbial traits is not reported for each MR analysis	healthy subjects	European (78%), East-Asian (4%), Admixed (1%), "Multiethnic" (7%), Middle East (3%), Hispanic (6%), AfroAmerican (0.6%)	GWAS adjustments described in detail within Exposure_GWASs tab	Not discussed in MR but GWAS imputation details in Exposure_GWASs tab	R-squared <0.001 in 1000G data	"We kept only the results based on at least three shared SNPs"	P<1x10-5	Harmonisation not mentioned	"When no shared SNPs were available between exposure and outcome, proxies from the 1000G European data (r2 > 0.8) were added"	Not discussed	NA	12	NA	31 loci (1431 SNPs) associated with microbial (binary and quantitative traits)	NA	No	NA	Inverse variance weighted	Weighted mode	MR Egger	MR-PRESSO	Cochrans Q	Steiger filtering	Authors state that "We kept only the results based on at least three shared SNPs.", plus they clumped the SNPs per phenotype. They also performed leave-one-out analyses	They mention that they retained all results where F-statistics were higher than 10	R	TwoSampleMR	No	No	Applied BH correction for multiple testing but also said that they "excluded duplicated GWAS traits, as the same phenotype is often studied in multiple GWAS. To remove the duplicates, we kept the study with the largest sample size among all the tested GWAS studies for each trait."	SD	Not stated but this is likely OR	Beta	0.0393921	0.107796	NA	NA	NA	0.71479	BH	0.990903	None specific to MR	Not mentioned	Not mentioned	Not mentioned	No - outcome GWAS not clear (supplementary note mentions "ID 805" so could be pubmed ID 22472876 but not clear)	Yes - the initial paper aims was to undertake a GWAS; they also looked at the reverse MR (i.e., disease/trait --> microbiome)	order.Bifidobacteriales.id.432	Major depressive disorder	0.0393921	0.107796	NA	NA	NA	0.71479	0.990903	26.9347
2662850683	No	No	Yes	Large-scale association analyses identify host factors influencing human gut microbiome composition	2021	Nature Genetics	https://doi.org/10.1038/s41588-020-00763-1	Alexander Kurilshikov	Alexandra Zhernakova	sasha.zhernakova@gmail.com	Department of Genetics, University of Groningen, University Medical Center Groningen, Groningen, the Netherland	To study the effect of host genetics on gut microbiome composition, the MiBioGen consortium curated and analyzed genome-wide genotypes and 16S fecal microbiome data from 18,340 individuals (24 cohorts). Finally, we focused on the biological interpretation of GWAS findings through gene-set enrichment analysis (GSEA), phenome-wide association studies (PheWAS) and Mendelian randomization (MR) approaches	Several studies have investigated the effect of genetics on microbiome composition through genome-wide association studies (GWAS) and identified dozens of associated loci. However, little replication across these studies has been observed so far.	Two-sample summary-level	Mental health disorders	Major depressive disorder	Brain	MR-Base ID = 805	MR-Base / IEUOpenGWAS	NA	Both	9240	9519	NA	NA	Numbers not presented - cases and controls obtained from IEUOpenGWAS (31/05/2022)	case-control	European	Gut microbiome	phylum.Actinobacteria.id.400	Kurilshikov 2021	Range: 4-89	both	NA	18340	This is the GWAS but individual N's for each of the microbial traits is not reported for each MR analysis	healthy subjects	European (78%), East-Asian (4%), Admixed (1%), "Multiethnic" (7%), Middle East (3%), Hispanic (6%), AfroAmerican (0.6%)	GWAS adjustments described in detail within Exposure_GWASs tab	Not discussed in MR but GWAS imputation details in Exposure_GWASs tab	R-squared <0.001 in 1000G data	"We kept only the results based on at least three shared SNPs"	P<1x10-5	Harmonisation not mentioned	"When no shared SNPs were available between exposure and outcome, proxies from the 1000G European data (r2 > 0.8) were added"	Not discussed	NA	11	NA	31 loci (1431 SNPs) associated with microbial (binary and quantitative traits)	NA	No	NA	Inverse variance weighted	Weighted mode	MR Egger	MR-PRESSO	Cochrans Q	Steiger filtering	Authors state that "We kept only the results based on at least three shared SNPs.", plus they clumped the SNPs per phenotype. They also performed leave-one-out analyses	They mention that they retained all results where F-statistics were higher than 10	R	TwoSampleMR	No	No	Applied BH correction for multiple testing but also said that they "excluded duplicated GWAS traits, as the same phenotype is often studied in multiple GWAS. To remove the duplicates, we kept the study with the largest sample size among all the tested GWAS studies for each trait."	SD	Not stated but this is likely OR	Beta	0.052278	0.145979	NA	NA	NA	0.720253	BH	0.990903	None specific to MR	Not mentioned	Not mentioned	Not mentioned	No - outcome GWAS not clear (supplementary note mentions "ID 805" so could be pubmed ID 22472876 but not clear)	Yes - the initial paper aims was to undertake a GWAS; they also looked at the reverse MR (i.e., disease/trait --> microbiome)	phylum.Actinobacteria.id.400	Major depressive disorder	0.052278	0.145979	NA	NA	NA	0.720253	0.990903	25.7553
2662850683	No	No	Yes	Large-scale association analyses identify host factors influencing human gut microbiome composition	2021	Nature Genetics	https://doi.org/10.1038/s41588-020-00763-1	Alexander Kurilshikov	Alexandra Zhernakova	sasha.zhernakova@gmail.com	Department of Genetics, University of Groningen, University Medical Center Groningen, Groningen, the Netherland	To study the effect of host genetics on gut microbiome composition, the MiBioGen consortium curated and analyzed genome-wide genotypes and 16S fecal microbiome data from 18,340 individuals (24 cohorts). Finally, we focused on the biological interpretation of GWAS findings through gene-set enrichment analysis (GSEA), phenome-wide association studies (PheWAS) and Mendelian randomization (MR) approaches	Several studies have investigated the effect of genetics on microbiome composition through genome-wide association studies (GWAS) and identified dozens of associated loci. However, little replication across these studies has been observed so far.	Two-sample summary-level	Mental health disorders	Major depressive disorder	Brain	MR-Base ID = 805	MR-Base / IEUOpenGWAS	NA	Both	9240	9519	NA	NA	Numbers not presented - cases and controls obtained from IEUOpenGWAS (31/05/2022)	case-control	European	Gut microbiome	genus.Allisonella.id.2174	Kurilshikov 2021	Range: 4-89	both	NA	18340	This is the GWAS but individual N's for each of the microbial traits is not reported for each MR analysis	healthy subjects	European (78%), East-Asian (4%), Admixed (1%), "Multiethnic" (7%), Middle East (3%), Hispanic (6%), AfroAmerican (0.6%)	GWAS adjustments described in detail within Exposure_GWASs tab	Not discussed in MR but GWAS imputation details in Exposure_GWASs tab	R-squared <0.001 in 1000G data	"We kept only the results based on at least three shared SNPs"	P<1x10-5	Harmonisation not mentioned	"When no shared SNPs were available between exposure and outcome, proxies from the 1000G European data (r2 > 0.8) were added"	Not discussed	NA	7	NA	31 loci (1431 SNPs) associated with microbial (binary and quantitative traits)	NA	No	NA	Inverse variance weighted	Weighted mode	MR Egger	MR-PRESSO	Cochrans Q	Steiger filtering	Authors state that "We kept only the results based on at least three shared SNPs.", plus they clumped the SNPs per phenotype. They also performed leave-one-out analyses	They mention that they retained all results where F-statistics were higher than 10	R	TwoSampleMR	No	No	Applied BH correction for multiple testing but also said that they "excluded duplicated GWAS traits, as the same phenotype is often studied in multiple GWAS. To remove the duplicates, we kept the study with the largest sample size among all the tested GWAS studies for each trait."	SD	Not stated but this is likely OR	Beta	0.0240824	0.0694485	NA	NA	NA	0.728767	BH	0.990903	None specific to MR	Not mentioned	Not mentioned	Not mentioned	No - outcome GWAS not clear (supplementary note mentions "ID 805" so could be pubmed ID 22472876 but not clear)	Yes - the initial paper aims was to undertake a GWAS; they also looked at the reverse MR (i.e., disease/trait --> microbiome)	genus.Allisonella.id.2174	Major depressive disorder	0.0240824	0.0694485	NA	NA	NA	0.728767	0.990903	23.738
2662850683	No	No	Yes	Large-scale association analyses identify host factors influencing human gut microbiome composition	2021	Nature Genetics	https://doi.org/10.1038/s41588-020-00763-1	Alexander Kurilshikov	Alexandra Zhernakova	sasha.zhernakova@gmail.com	Department of Genetics, University of Groningen, University Medical Center Groningen, Groningen, the Netherland	To study the effect of host genetics on gut microbiome composition, the MiBioGen consortium curated and analyzed genome-wide genotypes and 16S fecal microbiome data from 18,340 individuals (24 cohorts). Finally, we focused on the biological interpretation of GWAS findings through gene-set enrichment analysis (GSEA), phenome-wide association studies (PheWAS) and Mendelian randomization (MR) approaches	Several studies have investigated the effect of genetics on microbiome composition through genome-wide association studies (GWAS) and identified dozens of associated loci. However, little replication across these studies has been observed so far.	Two-sample summary-level	Mental health disorders	Major depressive disorder	Brain	MR-Base ID = 805	MR-Base / IEUOpenGWAS	NA	Both	9240	9519	NA	NA	Numbers not presented - cases and controls obtained from IEUOpenGWAS (31/05/2022)	case-control	European	Gut microbiome	genus.Oxalobacter.id.2978	Kurilshikov 2021	Range: 4-89	both	NA	18340	This is the GWAS but individual N's for each of the microbial traits is not reported for each MR analysis	healthy subjects	European (78%), East-Asian (4%), Admixed (1%), "Multiethnic" (7%), Middle East (3%), Hispanic (6%), AfroAmerican (0.6%)	GWAS adjustments described in detail within Exposure_GWASs tab	Not discussed in MR but GWAS imputation details in Exposure_GWASs tab	R-squared <0.001 in 1000G data	"We kept only the results based on at least three shared SNPs"	P<1x10-5	Harmonisation not mentioned	"When no shared SNPs were available between exposure and outcome, proxies from the 1000G European data (r2 > 0.8) were added"	Not discussed	NA	7	NA	31 loci (1431 SNPs) associated with microbial (binary and quantitative traits)	NA	No	NA	Inverse variance weighted	Weighted mode	MR Egger	MR-PRESSO	Cochrans Q	Steiger filtering	Authors state that "We kept only the results based on at least three shared SNPs.", plus they clumped the SNPs per phenotype. They also performed leave-one-out analyses	They mention that they retained all results where F-statistics were higher than 10	R	TwoSampleMR	No	No	Applied BH correction for multiple testing but also said that they "excluded duplicated GWAS traits, as the same phenotype is often studied in multiple GWAS. To remove the duplicates, we kept the study with the largest sample size among all the tested GWAS studies for each trait."	SD	Not stated but this is likely OR	Beta	0.0249327	0.0812254	NA	NA	NA	0.758876	BH	0.990903	None specific to MR	Not mentioned	Not mentioned	Not mentioned	No - outcome GWAS not clear (supplementary note mentions "ID 805" so could be pubmed ID 22472876 but not clear)	Yes - the initial paper aims was to undertake a GWAS; they also looked at the reverse MR (i.e., disease/trait --> microbiome)	genus.Oxalobacter.id.2978	Major depressive disorder	0.0249327	0.0812254	NA	NA	NA	0.758876	0.990903	24.6545
2662850683	No	No	Yes	Large-scale association analyses identify host factors influencing human gut microbiome composition	2021	Nature Genetics	https://doi.org/10.1038/s41588-020-00763-1	Alexander Kurilshikov	Alexandra Zhernakova	sasha.zhernakova@gmail.com	Department of Genetics, University of Groningen, University Medical Center Groningen, Groningen, the Netherland	To study the effect of host genetics on gut microbiome composition, the MiBioGen consortium curated and analyzed genome-wide genotypes and 16S fecal microbiome data from 18,340 individuals (24 cohorts). Finally, we focused on the biological interpretation of GWAS findings through gene-set enrichment analysis (GSEA), phenome-wide association studies (PheWAS) and Mendelian randomization (MR) approaches	Several studies have investigated the effect of genetics on microbiome composition through genome-wide association studies (GWAS) and identified dozens of associated loci. However, little replication across these studies has been observed so far.	Two-sample summary-level	Mental health disorders	Major depressive disorder	Brain	MR-Base ID = 805	MR-Base / IEUOpenGWAS	NA	Both	9240	9519	NA	NA	Numbers not presented - cases and controls obtained from IEUOpenGWAS (31/05/2022)	case-control	European	Gut microbiome	family.Peptostreptococcaceae.id.2042	Kurilshikov 2021	Range: 4-89	both	NA	18340	This is the GWAS but individual N's for each of the microbial traits is not reported for each MR analysis	healthy subjects	European (78%), East-Asian (4%), Admixed (1%), "Multiethnic" (7%), Middle East (3%), Hispanic (6%), AfroAmerican (0.6%)	GWAS adjustments described in detail within Exposure_GWASs tab	Not discussed in MR but GWAS imputation details in Exposure_GWASs tab	R-squared <0.001 in 1000G data	"We kept only the results based on at least three shared SNPs"	P<1x10-5	Harmonisation not mentioned	"When no shared SNPs were available between exposure and outcome, proxies from the 1000G European data (r2 > 0.8) were added"	Not discussed	NA	7	NA	31 loci (1431 SNPs) associated with microbial (binary and quantitative traits)	NA	No	NA	Inverse variance weighted	Weighted mode	MR Egger	MR-PRESSO	Cochrans Q	Steiger filtering	Authors state that "We kept only the results based on at least three shared SNPs.", plus they clumped the SNPs per phenotype. They also performed leave-one-out analyses	They mention that they retained all results where F-statistics were higher than 10	R	TwoSampleMR	No	No	Applied BH correction for multiple testing but also said that they "excluded duplicated GWAS traits, as the same phenotype is often studied in multiple GWAS. To remove the duplicates, we kept the study with the largest sample size among all the tested GWAS studies for each trait."	SD	Not stated but this is likely OR	Beta	-0.0303671	0.126182	NA	NA	NA	0.809818	BH	0.990903	None specific to MR	Not mentioned	Not mentioned	Not mentioned	No - outcome GWAS not clear (supplementary note mentions "ID 805" so could be pubmed ID 22472876 but not clear)	Yes - the initial paper aims was to undertake a GWAS; they also looked at the reverse MR (i.e., disease/trait --> microbiome)	family.Peptostreptococcaceae.id.2042	Major depressive disorder	-0.0303671	0.126182	NA	NA	NA	0.809818	0.990903	30.9376
2662850683	No	No	Yes	Large-scale association analyses identify host factors influencing human gut microbiome composition	2021	Nature Genetics	https://doi.org/10.1038/s41588-020-00763-1	Alexander Kurilshikov	Alexandra Zhernakova	sasha.zhernakova@gmail.com	Department of Genetics, University of Groningen, University Medical Center Groningen, Groningen, the Netherland	To study the effect of host genetics on gut microbiome composition, the MiBioGen consortium curated and analyzed genome-wide genotypes and 16S fecal microbiome data from 18,340 individuals (24 cohorts). Finally, we focused on the biological interpretation of GWAS findings through gene-set enrichment analysis (GSEA), phenome-wide association studies (PheWAS) and Mendelian randomization (MR) approaches	Several studies have investigated the effect of genetics on microbiome composition through genome-wide association studies (GWAS) and identified dozens of associated loci. However, little replication across these studies has been observed so far.	Two-sample summary-level	Mental health disorders	Major depressive disorder	Brain	MR-Base ID = 805	MR-Base / IEUOpenGWAS	NA	Both	9240	9519	NA	NA	Numbers not presented - cases and controls obtained from IEUOpenGWAS (31/05/2022)	case-control	European	Gut microbiome	genus.Enterorhabdus.id.820	Kurilshikov 2021	Range: 4-89	both	NA	18340	This is the GWAS but individual N's for each of the microbial traits is not reported for each MR analysis	healthy subjects	European (78%), East-Asian (4%), Admixed (1%), "Multiethnic" (7%), Middle East (3%), Hispanic (6%), AfroAmerican (0.6%)	GWAS adjustments described in detail within Exposure_GWASs tab	Not discussed in MR but GWAS imputation details in Exposure_GWASs tab	R-squared <0.001 in 1000G data	"We kept only the results based on at least three shared SNPs"	P<1x10-5	Harmonisation not mentioned	"When no shared SNPs were available between exposure and outcome, proxies from the 1000G European data (r2 > 0.8) were added"	Not discussed	NA	6	NA	31 loci (1431 SNPs) associated with microbial (binary and quantitative traits)	NA	No	NA	Inverse variance weighted	Weighted mode	MR Egger	MR-PRESSO	Cochrans Q	Steiger filtering	Authors state that "We kept only the results based on at least three shared SNPs.", plus they clumped the SNPs per phenotype. They also performed leave-one-out analyses	They mention that they retained all results where F-statistics were higher than 10	R	TwoSampleMR	No	No	Applied BH correction for multiple testing but also said that they "excluded duplicated GWAS traits, as the same phenotype is often studied in multiple GWAS. To remove the duplicates, we kept the study with the largest sample size among all the tested GWAS studies for each trait."	SD	Not stated but this is likely OR	Beta	0.0387634	0.186145	NA	NA	NA	0.835039	BH	0.990903	None specific to MR	Not mentioned	Not mentioned	Not mentioned	No - outcome GWAS not clear (supplementary note mentions "ID 805" so could be pubmed ID 22472876 but not clear)	Yes - the initial paper aims was to undertake a GWAS; they also looked at the reverse MR (i.e., disease/trait --> microbiome)	genus.Enterorhabdus.id.820	Major depressive disorder	0.0387634	0.186145	NA	NA	NA	0.835039	0.990903	23.0501
2662850683	No	No	Yes	Large-scale association analyses identify host factors influencing human gut microbiome composition	2021	Nature Genetics	https://doi.org/10.1038/s41588-020-00763-1	Alexander Kurilshikov	Alexandra Zhernakova	sasha.zhernakova@gmail.com	Department of Genetics, University of Groningen, University Medical Center Groningen, Groningen, the Netherland	To study the effect of host genetics on gut microbiome composition, the MiBioGen consortium curated and analyzed genome-wide genotypes and 16S fecal microbiome data from 18,340 individuals (24 cohorts). Finally, we focused on the biological interpretation of GWAS findings through gene-set enrichment analysis (GSEA), phenome-wide association studies (PheWAS) and Mendelian randomization (MR) approaches	Several studies have investigated the effect of genetics on microbiome composition through genome-wide association studies (GWAS) and identified dozens of associated loci. However, little replication across these studies has been observed so far.	Two-sample summary-level	Mental health disorders	Major depressive disorder	Brain	MR-Base ID = 805	MR-Base / IEUOpenGWAS	NA	Both	9240	9519	NA	NA	Numbers not presented - cases and controls obtained from IEUOpenGWAS (31/05/2022)	case-control	European	Gut microbiome	genus.Peptococcus.id.2037	Kurilshikov 2021	Range: 4-89	both	NA	18340	This is the GWAS but individual N's for each of the microbial traits is not reported for each MR analysis	healthy subjects	European (78%), East-Asian (4%), Admixed (1%), "Multiethnic" (7%), Middle East (3%), Hispanic (6%), AfroAmerican (0.6%)	GWAS adjustments described in detail within Exposure_GWASs tab	Not discussed in MR but GWAS imputation details in Exposure_GWASs tab	R-squared <0.001 in 1000G data	"We kept only the results based on at least three shared SNPs"	P<1x10-5	Harmonisation not mentioned	"When no shared SNPs were available between exposure and outcome, proxies from the 1000G European data (r2 > 0.8) were added"	Not discussed	NA	8	NA	31 loci (1431 SNPs) associated with microbial (binary and quantitative traits)	NA	No	NA	Inverse variance weighted	Weighted mode	MR Egger	MR-PRESSO	Cochrans Q	Steiger filtering	Authors state that "We kept only the results based on at least three shared SNPs.", plus they clumped the SNPs per phenotype. They also performed leave-one-out analyses	They mention that they retained all results where F-statistics were higher than 10	R	TwoSampleMR	No	No	Applied BH correction for multiple testing but also said that they "excluded duplicated GWAS traits, as the same phenotype is often studied in multiple GWAS. To remove the duplicates, we kept the study with the largest sample size among all the tested GWAS studies for each trait."	SD	Not stated but this is likely OR	Beta	0.0149655	0.0841456	NA	NA	NA	0.858839	BH	0.990903	None specific to MR	Not mentioned	Not mentioned	Not mentioned	No - outcome GWAS not clear (supplementary note mentions "ID 805" so could be pubmed ID 22472876 but not clear)	Yes - the initial paper aims was to undertake a GWAS; they also looked at the reverse MR (i.e., disease/trait --> microbiome)	genus.Peptococcus.id.2037	Major depressive disorder	0.0149655	0.0841456	NA	NA	NA	0.858839	0.990903	23.5908
2662850683	No	No	Yes	Large-scale association analyses identify host factors influencing human gut microbiome composition	2021	Nature Genetics	https://doi.org/10.1038/s41588-020-00763-1	Alexander Kurilshikov	Alexandra Zhernakova	sasha.zhernakova@gmail.com	Department of Genetics, University of Groningen, University Medical Center Groningen, Groningen, the Netherland	To study the effect of host genetics on gut microbiome composition, the MiBioGen consortium curated and analyzed genome-wide genotypes and 16S fecal microbiome data from 18,340 individuals (24 cohorts). Finally, we focused on the biological interpretation of GWAS findings through gene-set enrichment analysis (GSEA), phenome-wide association studies (PheWAS) and Mendelian randomization (MR) approaches	Several studies have investigated the effect of genetics on microbiome composition through genome-wide association studies (GWAS) and identified dozens of associated loci. However, little replication across these studies has been observed so far.	Two-sample summary-level	Mental health disorders	Major depressive disorder	Brain	MR-Base ID = 805	MR-Base / IEUOpenGWAS	NA	Both	9240	9519	NA	NA	Numbers not presented - cases and controls obtained from IEUOpenGWAS (31/05/2022)	case-control	European	Gut microbiome	family.Streptococcaceae.id.1850	Kurilshikov 2021	Range: 4-89	both	NA	18340	This is the GWAS but individual N's for each of the microbial traits is not reported for each MR analysis	healthy subjects	European (78%), East-Asian (4%), Admixed (1%), "Multiethnic" (7%), Middle East (3%), Hispanic (6%), AfroAmerican (0.6%)	GWAS adjustments described in detail within Exposure_GWASs tab	Not discussed in MR but GWAS imputation details in Exposure_GWASs tab	R-squared <0.001 in 1000G data	"We kept only the results based on at least three shared SNPs"	P<1x10-5	Harmonisation not mentioned	"When no shared SNPs were available between exposure and outcome, proxies from the 1000G European data (r2 > 0.8) were added"	Not discussed	NA	13	NA	31 loci (1431 SNPs) associated with microbial (binary and quantitative traits)	NA	No	NA	Inverse variance weighted	Weighted mode	MR Egger	MR-PRESSO	Cochrans Q	Steiger filtering	Authors state that "We kept only the results based on at least three shared SNPs.", plus they clumped the SNPs per phenotype. They also performed leave-one-out analyses	They mention that they retained all results where F-statistics were higher than 10	R	TwoSampleMR	No	No	Applied BH correction for multiple testing but also said that they "excluded duplicated GWAS traits, as the same phenotype is often studied in multiple GWAS. To remove the duplicates, we kept the study with the largest sample size among all the tested GWAS studies for each trait."	SD	Not stated but this is likely OR	Beta	0.0105947	0.116345	NA	NA	NA	0.927443	BH	0.990903	None specific to MR	Not mentioned	Not mentioned	Not mentioned	No - outcome GWAS not clear (supplementary note mentions "ID 805" so could be pubmed ID 22472876 but not clear)	Yes - the initial paper aims was to undertake a GWAS; they also looked at the reverse MR (i.e., disease/trait --> microbiome)	family.Streptococcaceae.id.1850	Major depressive disorder	0.0105947	0.116345	NA	NA	NA	0.927443	0.990903	22.7335
2662850683	No	No	Yes	Large-scale association analyses identify host factors influencing human gut microbiome composition	2021	Nature Genetics	https://doi.org/10.1038/s41588-020-00763-1	Alexander Kurilshikov	Alexandra Zhernakova	sasha.zhernakova@gmail.com	Department of Genetics, University of Groningen, University Medical Center Groningen, Groningen, the Netherland	To study the effect of host genetics on gut microbiome composition, the MiBioGen consortium curated and analyzed genome-wide genotypes and 16S fecal microbiome data from 18,340 individuals (24 cohorts). Finally, we focused on the biological interpretation of GWAS findings through gene-set enrichment analysis (GSEA), phenome-wide association studies (PheWAS) and Mendelian randomization (MR) approaches	Several studies have investigated the effect of genetics on microbiome composition through genome-wide association studies (GWAS) and identified dozens of associated loci. However, little replication across these studies has been observed so far.	Two-sample summary-level	Autoimmune immune disease	Multiple sclerosis	Autoimmunity	MR-Base ID = 1025	MR-Base / IEUOpenGWAS	NA	Both	14498	24091	NA	NA	Numbers not presented - cases and controls obtained from IEUOpenGWAS (30/06/2022)	case-control	European	Gut microbiome	class.Actinobacteria.id.419	Kurilshikov 2021	Range: 4-89	both	NA	18340	This is the GWAS but individual N's for each of the microbial traits is not reported for each MR analysis	healthy subjects	European (78%), East-Asian (4%), Admixed (1%), "Multiethnic" (7%), Middle East (3%), Hispanic (6%), AfroAmerican (0.6%)	GWAS adjustments described in detail within Exposure_GWASs tab	Not discussed in MR but GWAS imputation details in Exposure_GWASs tab	R-squared <0.001 in 1000G data	"We kept only the results based on at least three shared SNPs"	P<1x10-5	Harmonisation not mentioned	"When no shared SNPs were available between exposure and outcome, proxies from the 1000G European data (r2 > 0.8) were added"	Not discussed	NA	4	NA	31 loci (1431 SNPs) associated with microbial (binary and quantitative traits)	NA	No	NA	Inverse variance weighted	Weighted mode	MR Egger	MR-PRESSO	Cochrans Q	Steiger filtering	Authors state that "We kept only the results based on at least three shared SNPs.", plus they clumped the SNPs per phenotype. They also performed leave-one-out analyses	They mention that they retained all results where F-statistics were higher than 10	R	TwoSampleMR	No	No	Applied BH correction for multiple testing but also said that they "excluded duplicated GWAS traits, as the same phenotype is often studied in multiple GWAS. To remove the duplicates, we kept the study with the largest sample size among all the tested GWAS studies for each trait."	SD	Not stated but this is likely OR	Beta	0.630596	0.325268	NA	NA	NA	0.0525381	BH	0.644413	None specific to MR	Not mentioned	Not mentioned	Not mentioned	No - outcome GWAS not clear (supplementary note mentions "ID 1025" so could be pubmed ID 24076602 but not clear)	Yes - the initial paper aims was to undertake a GWAS; they also looked at the reverse MR (i.e., disease/trait --> microbiome)	class.Actinobacteria.id.419	Multiple sclerosis	0.630596	0.325268	NA	NA	NA	0.0525381	0.644413	38.9825
2662850683	No	No	Yes	Large-scale association analyses identify host factors influencing human gut microbiome composition	2021	Nature Genetics	https://doi.org/10.1038/s41588-020-00763-1	Alexander Kurilshikov	Alexandra Zhernakova	sasha.zhernakova@gmail.com	Department of Genetics, University of Groningen, University Medical Center Groningen, Groningen, the Netherland	To study the effect of host genetics on gut microbiome composition, the MiBioGen consortium curated and analyzed genome-wide genotypes and 16S fecal microbiome data from 18,340 individuals (24 cohorts). Finally, we focused on the biological interpretation of GWAS findings through gene-set enrichment analysis (GSEA), phenome-wide association studies (PheWAS) and Mendelian randomization (MR) approaches	Several studies have investigated the effect of genetics on microbiome composition through genome-wide association studies (GWAS) and identified dozens of associated loci. However, little replication across these studies has been observed so far.	Two-sample summary-level	Autoimmune immune disease	Multiple sclerosis	Autoimmunity	MR-Base ID = 1024	MR-Base / IEUOpenGWAS	NA	Both	9722	17376	NA	NA	Numbers not presented - cases and controls obtained from IEUOpenGWAS (31/05/2022)	case-control	European	Gut microbiome	genus.RuminococcaceaeUCG013.id.11370	Kurilshikov 2021	Range: 4-89	both	NA	18340	This is the GWAS but individual N's for each of the microbial traits is not reported for each MR analysis	healthy subjects	European (78%), East-Asian (4%), Admixed (1%), "Multiethnic" (7%), Middle East (3%), Hispanic (6%), AfroAmerican (0.6%)	GWAS adjustments described in detail within Exposure_GWASs tab	Not discussed in MR but GWAS imputation details in Exposure_GWASs tab	R-squared <0.001 in 1000G data	"We kept only the results based on at least three shared SNPs"	P<1x10-5	Harmonisation not mentioned	"When no shared SNPs were available between exposure and outcome, proxies from the 1000G European data (r2 > 0.8) were added"	Not discussed	NA	3	NA	31 loci (1431 SNPs) associated with microbial (binary and quantitative traits)	NA	No	NA	Inverse variance weighted	Weighted mode	MR Egger	MR-PRESSO	Cochrans Q	Steiger filtering	Authors state that "We kept only the results based on at least three shared SNPs.", plus they clumped the SNPs per phenotype. They also performed leave-one-out analyses	They mention that they retained all results where F-statistics were higher than 10	R	TwoSampleMR	No	No	Applied BH correction for multiple testing but also said that they "excluded duplicated GWAS traits, as the same phenotype is often studied in multiple GWAS. To remove the duplicates, we kept the study with the largest sample size among all the tested GWAS studies for each trait."	SD	Not stated but this is likely OR	Beta	0.374151	0.220257	NA	NA	NA	0.0893754	BH	0.717098	None specific to MR	Not mentioned	Not mentioned	Not mentioned	No - outcome GWAS not clear (supplementary note mentions "ID 1024" so could be pubmed ID 21833088 but not clear)	Yes - the initial paper aims was to undertake a GWAS; they also looked at the reverse MR (i.e., disease/trait --> microbiome)	genus.RuminococcaceaeUCG013.id.11370	Multiple sclerosis	0.374151	0.220257	NA	NA	NA	0.0893754	0.717098	23.8962
2662850683	No	No	Yes	Large-scale association analyses identify host factors influencing human gut microbiome composition	2021	Nature Genetics	https://doi.org/10.1038/s41588-020-00763-1	Alexander Kurilshikov	Alexandra Zhernakova	sasha.zhernakova@gmail.com	Department of Genetics, University of Groningen, University Medical Center Groningen, Groningen, the Netherland	To study the effect of host genetics on gut microbiome composition, the MiBioGen consortium curated and analyzed genome-wide genotypes and 16S fecal microbiome data from 18,340 individuals (24 cohorts). Finally, we focused on the biological interpretation of GWAS findings through gene-set enrichment analysis (GSEA), phenome-wide association studies (PheWAS) and Mendelian randomization (MR) approaches	Several studies have investigated the effect of genetics on microbiome composition through genome-wide association studies (GWAS) and identified dozens of associated loci. However, little replication across these studies has been observed so far.	Two-sample summary-level	Autoimmune immune disease	Multiple sclerosis	Autoimmunity	MR-Base ID = 1024	MR-Base / IEUOpenGWAS	NA	Both	9722	17376	NA	NA	Numbers not presented - cases and controls obtained from IEUOpenGWAS (31/05/2022)	case-control	European	Gut microbiome	genus.Enterorhabdus.id.820	Kurilshikov 2021	Range: 4-89	both	NA	18340	This is the GWAS but individual N's for each of the microbial traits is not reported for each MR analysis	healthy subjects	European (78%), East-Asian (4%), Admixed (1%), "Multiethnic" (7%), Middle East (3%), Hispanic (6%), AfroAmerican (0.6%)	GWAS adjustments described in detail within Exposure_GWASs tab	Not discussed in MR but GWAS imputation details in Exposure_GWASs tab	R-squared <0.001 in 1000G data	"We kept only the results based on at least three shared SNPs"	P<1x10-5	Harmonisation not mentioned	"When no shared SNPs were available between exposure and outcome, proxies from the 1000G European data (r2 > 0.8) were added"	Not discussed	NA	4	NA	31 loci (1431 SNPs) associated with microbial (binary and quantitative traits)	NA	No	NA	Inverse variance weighted	Weighted mode	MR Egger	MR-PRESSO	Cochrans Q	Steiger filtering	Authors state that "We kept only the results based on at least three shared SNPs.", plus they clumped the SNPs per phenotype. They also performed leave-one-out analyses	They mention that they retained all results where F-statistics were higher than 10	R	TwoSampleMR	No	No	Applied BH correction for multiple testing but also said that they "excluded duplicated GWAS traits, as the same phenotype is often studied in multiple GWAS. To remove the duplicates, we kept the study with the largest sample size among all the tested GWAS studies for each trait."	SD	Not stated but this is likely OR	Beta	0.192704	0.114955	NA	NA	NA	0.0936723	BH	0.717098	None specific to MR	Not mentioned	Not mentioned	Not mentioned	No - outcome GWAS not clear (supplementary note mentions "ID 1024" so could be pubmed ID 21833088 but not clear)	Yes - the initial paper aims was to undertake a GWAS; they also looked at the reverse MR (i.e., disease/trait --> microbiome)	genus.Enterorhabdus.id.820	Multiple sclerosis	0.192704	0.114955	NA	NA	NA	0.0936723	0.717098	24.4407
2662850683	No	No	Yes	Large-scale association analyses identify host factors influencing human gut microbiome composition	2021	Nature Genetics	https://doi.org/10.1038/s41588-020-00763-1	Alexander Kurilshikov	Alexandra Zhernakova	sasha.zhernakova@gmail.com	Department of Genetics, University of Groningen, University Medical Center Groningen, Groningen, the Netherland	To study the effect of host genetics on gut microbiome composition, the MiBioGen consortium curated and analyzed genome-wide genotypes and 16S fecal microbiome data from 18,340 individuals (24 cohorts). Finally, we focused on the biological interpretation of GWAS findings through gene-set enrichment analysis (GSEA), phenome-wide association studies (PheWAS) and Mendelian randomization (MR) approaches	Several studies have investigated the effect of genetics on microbiome composition through genome-wide association studies (GWAS) and identified dozens of associated loci. However, little replication across these studies has been observed so far.	Two-sample summary-level	Autoimmune immune disease	Multiple sclerosis	Autoimmunity	MR-Base ID = 1025	MR-Base / IEUOpenGWAS	NA	Both	14498	24091	NA	NA	Numbers not presented - cases and controls obtained from IEUOpenGWAS (30/06/2022)	case-control	European	Gut microbiome	genus.Bifidobacterium.id.436	Kurilshikov 2021	Range: 4-89	both	NA	18340	This is the GWAS but individual N's for each of the microbial traits is not reported for each MR analysis	healthy subjects	European (78%), East-Asian (4%), Admixed (1%), "Multiethnic" (7%), Middle East (3%), Hispanic (6%), AfroAmerican (0.6%)	GWAS adjustments described in detail within Exposure_GWASs tab	Not discussed in MR but GWAS imputation details in Exposure_GWASs tab	R-squared <0.001 in 1000G data	"We kept only the results based on at least three shared SNPs"	P<1x10-5	Harmonisation not mentioned	"When no shared SNPs were available between exposure and outcome, proxies from the 1000G European data (r2 > 0.8) were added"	Not discussed	NA	3	NA	31 loci (1431 SNPs) associated with microbial (binary and quantitative traits)	NA	No	NA	Inverse variance weighted	Weighted mode	MR Egger	MR-PRESSO	Cochrans Q	Steiger filtering	Authors state that "We kept only the results based on at least three shared SNPs.", plus they clumped the SNPs per phenotype. They also performed leave-one-out analyses	They mention that they retained all results where F-statistics were higher than 10	R	TwoSampleMR	No	No	Applied BH correction for multiple testing but also said that they "excluded duplicated GWAS traits, as the same phenotype is often studied in multiple GWAS. To remove the duplicates, we kept the study with the largest sample size among all the tested GWAS studies for each trait."	SD	Not stated but this is likely OR	Beta	0.321374	0.193429	NA	NA	NA	0.0966225	BH	0.717098	None specific to MR	Not mentioned	Not mentioned	Not mentioned	No - outcome GWAS not clear (supplementary note mentions "ID 1025" so could be pubmed ID 24076602 but not clear)	Yes - the initial paper aims was to undertake a GWAS; they also looked at the reverse MR (i.e., disease/trait --> microbiome)	genus.Bifidobacterium.id.436	Multiple sclerosis	0.321374	0.193429	NA	NA	NA	0.0966225	0.717098	42.9552
2662850683	No	No	Yes	Large-scale association analyses identify host factors influencing human gut microbiome composition	2021	Nature Genetics	https://doi.org/10.1038/s41588-020-00763-1	Alexander Kurilshikov	Alexandra Zhernakova	sasha.zhernakova@gmail.com	Department of Genetics, University of Groningen, University Medical Center Groningen, Groningen, the Netherland	To study the effect of host genetics on gut microbiome composition, the MiBioGen consortium curated and analyzed genome-wide genotypes and 16S fecal microbiome data from 18,340 individuals (24 cohorts). Finally, we focused on the biological interpretation of GWAS findings through gene-set enrichment analysis (GSEA), phenome-wide association studies (PheWAS) and Mendelian randomization (MR) approaches	Several studies have investigated the effect of genetics on microbiome composition through genome-wide association studies (GWAS) and identified dozens of associated loci. However, little replication across these studies has been observed so far.	Two-sample summary-level	Autoimmune immune disease	Multiple sclerosis	Autoimmunity	MR-Base ID = 1024	MR-Base / IEUOpenGWAS	NA	Both	9722	17376	NA	NA	Numbers not presented - cases and controls obtained from IEUOpenGWAS (31/05/2022)	case-control	European	Gut microbiome	genus.RuminococcaceaeUCG009.id.11366	Kurilshikov 2021	Range: 4-89	both	NA	18340	This is the GWAS but individual N's for each of the microbial traits is not reported for each MR analysis	healthy subjects	European (78%), East-Asian (4%), Admixed (1%), "Multiethnic" (7%), Middle East (3%), Hispanic (6%), AfroAmerican (0.6%)	GWAS adjustments described in detail within Exposure_GWASs tab	Not discussed in MR but GWAS imputation details in Exposure_GWASs tab	R-squared <0.001 in 1000G data	"We kept only the results based on at least three shared SNPs"	P<1x10-5	Harmonisation not mentioned	"When no shared SNPs were available between exposure and outcome, proxies from the 1000G European data (r2 > 0.8) were added"	Not discussed	NA	5	NA	31 loci (1431 SNPs) associated with microbial (binary and quantitative traits)	NA	No	NA	Inverse variance weighted	Weighted mode	MR Egger	MR-PRESSO	Cochrans Q	Steiger filtering	Authors state that "We kept only the results based on at least three shared SNPs.", plus they clumped the SNPs per phenotype. They also performed leave-one-out analyses	They mention that they retained all results where F-statistics were higher than 10	R	TwoSampleMR	No	No	Applied BH correction for multiple testing but also said that they "excluded duplicated GWAS traits, as the same phenotype is often studied in multiple GWAS. To remove the duplicates, we kept the study with the largest sample size among all the tested GWAS studies for each trait."	SD	Not stated but this is likely OR	Beta	0.0787479	0.107058	NA	NA	NA	0.461997	BH	0.968691	None specific to MR	Not mentioned	Not mentioned	Not mentioned	No - outcome GWAS not clear (supplementary note mentions "ID 1024" so could be pubmed ID 21833088 but not clear)	Yes - the initial paper aims was to undertake a GWAS; they also looked at the reverse MR (i.e., disease/trait --> microbiome)	genus.RuminococcaceaeUCG009.id.11366	Multiple sclerosis	0.0787479	0.107058	NA	NA	NA	0.461997	0.968691	21.5195
2662850683	No	No	Yes	Large-scale association analyses identify host factors influencing human gut microbiome composition	2021	Nature Genetics	https://doi.org/10.1038/s41588-020-00763-1	Alexander Kurilshikov	Alexandra Zhernakova	sasha.zhernakova@gmail.com	Department of Genetics, University of Groningen, University Medical Center Groningen, Groningen, the Netherland	To study the effect of host genetics on gut microbiome composition, the MiBioGen consortium curated and analyzed genome-wide genotypes and 16S fecal microbiome data from 18,340 individuals (24 cohorts). Finally, we focused on the biological interpretation of GWAS findings through gene-set enrichment analysis (GSEA), phenome-wide association studies (PheWAS) and Mendelian randomization (MR) approaches	Several studies have investigated the effect of genetics on microbiome composition through genome-wide association studies (GWAS) and identified dozens of associated loci. However, little replication across these studies has been observed so far.	Two-sample summary-level	Autoimmune immune disease	Multiple sclerosis	Autoimmunity	MR-Base ID = 1024	MR-Base / IEUOpenGWAS	NA	Both	9722	17376	NA	NA	Numbers not presented - cases and controls obtained from IEUOpenGWAS (31/05/2022)	case-control	European	Gut microbiome	genus..Eubacteriumcoprostanoligenesgroup.id.11375	Kurilshikov 2021	Range: 4-89	both	NA	18340	This is the GWAS but individual N's for each of the microbial traits is not reported for each MR analysis	healthy subjects	European (78%), East-Asian (4%), Admixed (1%), "Multiethnic" (7%), Middle East (3%), Hispanic (6%), AfroAmerican (0.6%)	GWAS adjustments described in detail within Exposure_GWASs tab	Not discussed in MR but GWAS imputation details in Exposure_GWASs tab	R-squared <0.001 in 1000G data	"We kept only the results based on at least three shared SNPs"	P<1x10-5	Harmonisation not mentioned	"When no shared SNPs were available between exposure and outcome, proxies from the 1000G European data (r2 > 0.8) were added"	Not discussed	NA	4	NA	31 loci (1431 SNPs) associated with microbial (binary and quantitative traits)	NA	No	NA	Inverse variance weighted	Weighted mode	MR Egger	MR-PRESSO	Cochrans Q	Steiger filtering	Authors state that "We kept only the results based on at least three shared SNPs.", plus they clumped the SNPs per phenotype. They also performed leave-one-out analyses	They mention that they retained all results where F-statistics were higher than 10	R	TwoSampleMR	No	No	Applied BH correction for multiple testing but also said that they "excluded duplicated GWAS traits, as the same phenotype is often studied in multiple GWAS. To remove the duplicates, we kept the study with the largest sample size among all the tested GWAS studies for each trait."	SD	Not stated but this is likely OR	Beta	0.147993	0.27604	NA	NA	NA	0.59187	BH	0.990903	None specific to MR	Not mentioned	Not mentioned	Not mentioned	No - outcome GWAS not clear (supplementary note mentions "ID 1024" so could be pubmed ID 21833088 but not clear)	Yes - the initial paper aims was to undertake a GWAS; they also looked at the reverse MR (i.e., disease/trait --> microbiome)	genus..Eubacteriumcoprostanoligenesgroup.id.11375	Multiple sclerosis	0.147993	0.27604	NA	NA	NA	0.59187	0.990903	22.2592
2662850683	No	No	Yes	Large-scale association analyses identify host factors influencing human gut microbiome composition	2021	Nature Genetics	https://doi.org/10.1038/s41588-020-00763-1	Alexander Kurilshikov	Alexandra Zhernakova	sasha.zhernakova@gmail.com	Department of Genetics, University of Groningen, University Medical Center Groningen, Groningen, the Netherland	To study the effect of host genetics on gut microbiome composition, the MiBioGen consortium curated and analyzed genome-wide genotypes and 16S fecal microbiome data from 18,340 individuals (24 cohorts). Finally, we focused on the biological interpretation of GWAS findings through gene-set enrichment analysis (GSEA), phenome-wide association studies (PheWAS) and Mendelian randomization (MR) approaches	Several studies have investigated the effect of genetics on microbiome composition through genome-wide association studies (GWAS) and identified dozens of associated loci. However, little replication across these studies has been observed so far.	Two-sample summary-level	Autoimmune immune disease	Multiple sclerosis	Autoimmunity	MR-Base ID = 1025	MR-Base / IEUOpenGWAS	NA	Both	14498	24091	NA	NA	Numbers not presented - cases and controls obtained from IEUOpenGWAS (30/06/2022)	case-control	European	Gut microbiome	genus.Streptococcus.id.1853	Kurilshikov 2021	Range: 4-89	both	NA	18340	This is the GWAS but individual N's for each of the microbial traits is not reported for each MR analysis	healthy subjects	European (78%), East-Asian (4%), Admixed (1%), "Multiethnic" (7%), Middle East (3%), Hispanic (6%), AfroAmerican (0.6%)	GWAS adjustments described in detail within Exposure_GWASs tab	Not discussed in MR but GWAS imputation details in Exposure_GWASs tab	R-squared <0.001 in 1000G data	"We kept only the results based on at least three shared SNPs"	P<1x10-5	Harmonisation not mentioned	"When no shared SNPs were available between exposure and outcome, proxies from the 1000G European data (r2 > 0.8) were added"	Not discussed	NA	3	NA	31 loci (1431 SNPs) associated with microbial (binary and quantitative traits)	NA	No	NA	Inverse variance weighted	Weighted mode	MR Egger	MR-PRESSO	Cochrans Q	Steiger filtering	Authors state that "We kept only the results based on at least three shared SNPs.", plus they clumped the SNPs per phenotype. They also performed leave-one-out analyses	They mention that they retained all results where F-statistics were higher than 10	R	TwoSampleMR	No	No	Applied BH correction for multiple testing but also said that they "excluded duplicated GWAS traits, as the same phenotype is often studied in multiple GWAS. To remove the duplicates, we kept the study with the largest sample size among all the tested GWAS studies for each trait."	SD	Not stated but this is likely OR	Beta	-0.0799065	0.175968	NA	NA	NA	0.649759	BH	0.990903	None specific to MR	Not mentioned	Not mentioned	Not mentioned	No - outcome GWAS not clear (supplementary note mentions "ID 1025" so could be pubmed ID 24076602 but not clear)	Yes - the initial paper aims was to undertake a GWAS; they also looked at the reverse MR (i.e., disease/trait --> microbiome)	genus.Streptococcus.id.1853	Multiple sclerosis	-0.0799065	0.175968	NA	NA	NA	0.649759	0.990903	25.4556
2662850683	No	No	Yes	Large-scale association analyses identify host factors influencing human gut microbiome composition	2021	Nature Genetics	https://doi.org/10.1038/s41588-020-00763-1	Alexander Kurilshikov	Alexandra Zhernakova	sasha.zhernakova@gmail.com	Department of Genetics, University of Groningen, University Medical Center Groningen, Groningen, the Netherland	To study the effect of host genetics on gut microbiome composition, the MiBioGen consortium curated and analyzed genome-wide genotypes and 16S fecal microbiome data from 18,340 individuals (24 cohorts). Finally, we focused on the biological interpretation of GWAS findings through gene-set enrichment analysis (GSEA), phenome-wide association studies (PheWAS) and Mendelian randomization (MR) approaches	Several studies have investigated the effect of genetics on microbiome composition through genome-wide association studies (GWAS) and identified dozens of associated loci. However, little replication across these studies has been observed so far.	Two-sample summary-level	Autoimmune immune disease	Multiple sclerosis	Autoimmunity	MR-Base ID = 1024	MR-Base / IEUOpenGWAS	NA	Both	9722	17376	NA	NA	Numbers not presented - cases and controls obtained from IEUOpenGWAS (31/05/2022)	case-control	European	Gut microbiome	genus.Allisonella.id.2174	Kurilshikov 2021	Range: 4-89	both	NA	18340	This is the GWAS but individual N's for each of the microbial traits is not reported for each MR analysis	healthy subjects	European (78%), East-Asian (4%), Admixed (1%), "Multiethnic" (7%), Middle East (3%), Hispanic (6%), AfroAmerican (0.6%)	GWAS adjustments described in detail within Exposure_GWASs tab	Not discussed in MR but GWAS imputation details in Exposure_GWASs tab	R-squared <0.001 in 1000G data	"We kept only the results based on at least three shared SNPs"	P<1x10-5	Harmonisation not mentioned	"When no shared SNPs were available between exposure and outcome, proxies from the 1000G European data (r2 > 0.8) were added"	Not discussed	NA	6	NA	31 loci (1431 SNPs) associated with microbial (binary and quantitative traits)	NA	No	NA	Inverse variance weighted	Weighted mode	MR Egger	MR-PRESSO	Cochrans Q	Steiger filtering	Authors state that "We kept only the results based on at least three shared SNPs.", plus they clumped the SNPs per phenotype. They also performed leave-one-out analyses	They mention that they retained all results where F-statistics were higher than 10	R	TwoSampleMR	No	No	Applied BH correction for multiple testing but also said that they "excluded duplicated GWAS traits, as the same phenotype is often studied in multiple GWAS. To remove the duplicates, we kept the study with the largest sample size among all the tested GWAS studies for each trait."	SD	Not stated but this is likely OR	Beta	0.0474382	0.111353	NA	NA	NA	0.670095	BH	0.990903	None specific to MR	Not mentioned	Not mentioned	Not mentioned	No - outcome GWAS not clear (supplementary note mentions "ID 1024" so could be pubmed ID 21833088 but not clear)	Yes - the initial paper aims was to undertake a GWAS; they also looked at the reverse MR (i.e., disease/trait --> microbiome)	genus.Allisonella.id.2174	Multiple sclerosis	0.0474382	0.111353	NA	NA	NA	0.670095	0.990903	23.5594
2662850683	No	No	Yes	Large-scale association analyses identify host factors influencing human gut microbiome composition	2021	Nature Genetics	https://doi.org/10.1038/s41588-020-00763-1	Alexander Kurilshikov	Alexandra Zhernakova	sasha.zhernakova@gmail.com	Department of Genetics, University of Groningen, University Medical Center Groningen, Groningen, the Netherland	To study the effect of host genetics on gut microbiome composition, the MiBioGen consortium curated and analyzed genome-wide genotypes and 16S fecal microbiome data from 18,340 individuals (24 cohorts). Finally, we focused on the biological interpretation of GWAS findings through gene-set enrichment analysis (GSEA), phenome-wide association studies (PheWAS) and Mendelian randomization (MR) approaches	Several studies have investigated the effect of genetics on microbiome composition through genome-wide association studies (GWAS) and identified dozens of associated loci. However, little replication across these studies has been observed so far.	Two-sample summary-level	Autoimmune immune disease	Multiple sclerosis	Autoimmunity	MR-Base ID = 1024	MR-Base / IEUOpenGWAS	NA	Both	9722	17376	NA	NA	Numbers not presented - cases and controls obtained from IEUOpenGWAS (31/05/2022)	case-control	European	Gut microbiome	genus.Oxalobacter.id.2978	Kurilshikov 2021	Range: 4-89	both	NA	18340	This is the GWAS but individual N's for each of the microbial traits is not reported for each MR analysis	healthy subjects	European (78%), East-Asian (4%), Admixed (1%), "Multiethnic" (7%), Middle East (3%), Hispanic (6%), AfroAmerican (0.6%)	GWAS adjustments described in detail within Exposure_GWASs tab	Not discussed in MR but GWAS imputation details in Exposure_GWASs tab	R-squared <0.001 in 1000G data	"We kept only the results based on at least three shared SNPs"	P<1x10-5	Harmonisation not mentioned	"When no shared SNPs were available between exposure and outcome, proxies from the 1000G European data (r2 > 0.8) were added"	Not discussed	NA	4	NA	31 loci (1431 SNPs) associated with microbial (binary and quantitative traits)	NA	No	NA	Inverse variance weighted	Weighted mode	MR Egger	MR-PRESSO	Cochrans Q	Steiger filtering	Authors state that "We kept only the results based on at least three shared SNPs.", plus they clumped the SNPs per phenotype. They also performed leave-one-out analyses	They mention that they retained all results where F-statistics were higher than 10	R	TwoSampleMR	No	No	Applied BH correction for multiple testing but also said that they "excluded duplicated GWAS traits, as the same phenotype is often studied in multiple GWAS. To remove the duplicates, we kept the study with the largest sample size among all the tested GWAS studies for each trait."	SD	Not stated but this is likely OR	Beta	0.0157777	0.0878	NA	NA	NA	0.857388	BH	0.990903	None specific to MR	Not mentioned	Not mentioned	Not mentioned	No - outcome GWAS not clear (supplementary note mentions "ID 1024" so could be pubmed ID 21833088 but not clear)	Yes - the initial paper aims was to undertake a GWAS; they also looked at the reverse MR (i.e., disease/trait --> microbiome)	genus.Oxalobacter.id.2978	Multiple sclerosis	0.0157777	0.0878	NA	NA	NA	0.857388	0.990903	25.9025
2662850683	No	No	Yes	Large-scale association analyses identify host factors influencing human gut microbiome composition	2021	Nature Genetics	https://doi.org/10.1038/s41588-020-00763-1	Alexander Kurilshikov	Alexandra Zhernakova	sasha.zhernakova@gmail.com	Department of Genetics, University of Groningen, University Medical Center Groningen, Groningen, the Netherland	To study the effect of host genetics on gut microbiome composition, the MiBioGen consortium curated and analyzed genome-wide genotypes and 16S fecal microbiome data from 18,340 individuals (24 cohorts). Finally, we focused on the biological interpretation of GWAS findings through gene-set enrichment analysis (GSEA), phenome-wide association studies (PheWAS) and Mendelian randomization (MR) approaches	Several studies have investigated the effect of genetics on microbiome composition through genome-wide association studies (GWAS) and identified dozens of associated loci. However, little replication across these studies has been observed so far.	Two-sample summary-level	Autoimmune immune disease	Multiple sclerosis	Autoimmunity	MR-Base ID = 1024	MR-Base / IEUOpenGWAS	NA	Both	9722	17376	NA	NA	Numbers not presented - cases and controls obtained from IEUOpenGWAS (31/05/2022)	case-control	European	Gut microbiome	genus.Faecalibacterium.id.2057	Kurilshikov 2021	Range: 4-89	both	NA	18340	This is the GWAS but individual N's for each of the microbial traits is not reported for each MR analysis	healthy subjects	European (78%), East-Asian (4%), Admixed (1%), "Multiethnic" (7%), Middle East (3%), Hispanic (6%), AfroAmerican (0.6%)	GWAS adjustments described in detail within Exposure_GWASs tab	Not discussed in MR but GWAS imputation details in Exposure_GWASs tab	R-squared <0.001 in 1000G data	"We kept only the results based on at least three shared SNPs"	P<1x10-5	Harmonisation not mentioned	"When no shared SNPs were available between exposure and outcome, proxies from the 1000G European data (r2 > 0.8) were added"	Not discussed	NA	3	NA	31 loci (1431 SNPs) associated with microbial (binary and quantitative traits)	NA	No	NA	Inverse variance weighted	Weighted mode	MR Egger	MR-PRESSO	Cochrans Q	Steiger filtering	Authors state that "We kept only the results based on at least three shared SNPs.", plus they clumped the SNPs per phenotype. They also performed leave-one-out analyses	They mention that they retained all results where F-statistics were higher than 10	R	TwoSampleMR	No	No	Applied BH correction for multiple testing but also said that they "excluded duplicated GWAS traits, as the same phenotype is often studied in multiple GWAS. To remove the duplicates, we kept the study with the largest sample size among all the tested GWAS studies for each trait."	SD	Not stated but this is likely OR	Beta	-0.0256003	0.237074	NA	NA	NA	0.914008	BH	0.990903	None specific to MR	Not mentioned	Not mentioned	Not mentioned	No - outcome GWAS not clear (supplementary note mentions "ID 1024" so could be pubmed ID 21833088 but not clear)	Yes - the initial paper aims was to undertake a GWAS; they also looked at the reverse MR (i.e., disease/trait --> microbiome)	genus.Faecalibacterium.id.2057	Multiple sclerosis	-0.0256003	0.237074	NA	NA	NA	0.914008	0.990903	24.8194
2662850683	No	No	Yes	Large-scale association analyses identify host factors influencing human gut microbiome composition	2021	Nature Genetics	https://doi.org/10.1038/s41588-020-00763-1	Alexander Kurilshikov	Alexandra Zhernakova	sasha.zhernakova@gmail.com	Department of Genetics, University of Groningen, University Medical Center Groningen, Groningen, the Netherland	To study the effect of host genetics on gut microbiome composition, the MiBioGen consortium curated and analyzed genome-wide genotypes and 16S fecal microbiome data from 18,340 individuals (24 cohorts). Finally, we focused on the biological interpretation of GWAS findings through gene-set enrichment analysis (GSEA), phenome-wide association studies (PheWAS) and Mendelian randomization (MR) approaches	Several studies have investigated the effect of genetics on microbiome composition through genome-wide association studies (GWAS) and identified dozens of associated loci. However, little replication across these studies has been observed so far.	Two-sample summary-level	Autoimmune immune disease	Multiple sclerosis	Autoimmunity	MR-Base ID = 1024	MR-Base / IEUOpenGWAS	NA	Both	9722	17376	NA	NA	Numbers not presented - cases and controls obtained from IEUOpenGWAS (31/05/2022)	case-control	European	Gut microbiome	genus.CandidatusSoleaferrea.id.11350	Kurilshikov 2021	Range: 4-89	both	NA	18340	This is the GWAS but individual N's for each of the microbial traits is not reported for each MR analysis	healthy subjects	European (78%), East-Asian (4%), Admixed (1%), "Multiethnic" (7%), Middle East (3%), Hispanic (6%), AfroAmerican (0.6%)	GWAS adjustments described in detail within Exposure_GWASs tab	Not discussed in MR but GWAS imputation details in Exposure_GWASs tab	R-squared <0.001 in 1000G data	"We kept only the results based on at least three shared SNPs"	P<1x10-5	Harmonisation not mentioned	"When no shared SNPs were available between exposure and outcome, proxies from the 1000G European data (r2 > 0.8) were added"	Not discussed	NA	6	NA	31 loci (1431 SNPs) associated with microbial (binary and quantitative traits)	NA	No	NA	Inverse variance weighted	Weighted mode	MR Egger	MR-PRESSO	Cochrans Q	Steiger filtering	Authors state that "We kept only the results based on at least three shared SNPs.", plus they clumped the SNPs per phenotype. They also performed leave-one-out analyses	They mention that they retained all results where F-statistics were higher than 10	R	TwoSampleMR	No	No	Applied BH correction for multiple testing but also said that they "excluded duplicated GWAS traits, as the same phenotype is often studied in multiple GWAS. To remove the duplicates, we kept the study with the largest sample size among all the tested GWAS studies for each trait."	SD	Not stated but this is likely OR	Beta	0.0112208	0.112043	NA	NA	NA	0.920227	BH	0.990903	None specific to MR	Not mentioned	Not mentioned	Not mentioned	No - outcome GWAS not clear (supplementary note mentions "ID 1024" so could be pubmed ID 21833088 but not clear)	Yes - the initial paper aims was to undertake a GWAS; they also looked at the reverse MR (i.e., disease/trait --> microbiome)	genus.CandidatusSoleaferrea.id.11350	Multiple sclerosis	0.0112208	0.112043	NA	NA	NA	0.920227	0.990903	21.2805
2662850683	No	No	Yes	Large-scale association analyses identify host factors influencing human gut microbiome composition	2021	Nature Genetics	https://doi.org/10.1038/s41588-020-00763-1	Alexander Kurilshikov	Alexandra Zhernakova	sasha.zhernakova@gmail.com	Department of Genetics, University of Groningen, University Medical Center Groningen, Groningen, the Netherland	To study the effect of host genetics on gut microbiome composition, the MiBioGen consortium curated and analyzed genome-wide genotypes and 16S fecal microbiome data from 18,340 individuals (24 cohorts). Finally, we focused on the biological interpretation of GWAS findings through gene-set enrichment analysis (GSEA), phenome-wide association studies (PheWAS) and Mendelian randomization (MR) approaches	Several studies have investigated the effect of genetics on microbiome composition through genome-wide association studies (GWAS) and identified dozens of associated loci. However, little replication across these studies has been observed so far.	Two-sample summary-level	Heart disease	Myocardial infarction	Cardiovascular	MR-Base ID = 798	MR-Base / IEUOpenGWAS	NA	Both	43676	128199	NA	NA	Numbers not presented - cases and controls obtained from IEUOpenGWAS (30/06/2022)	case-control	Mixed	Gut microbiome	family.Peptostreptococcaceae.id.2042	Kurilshikov 2021	Range: 4-89	both	NA	18340	This is the GWAS but individual N's for each of the microbial traits is not reported for each MR analysis	healthy subjects	European (78%), East-Asian (4%), Admixed (1%), "Multiethnic" (7%), Middle East (3%), Hispanic (6%), AfroAmerican (0.6%)	GWAS adjustments described in detail within Exposure_GWASs tab	Not discussed in MR but GWAS imputation details in Exposure_GWASs tab	R-squared <0.001 in 1000G data	"We kept only the results based on at least three shared SNPs"	P<1x10-5	Harmonisation not mentioned	"When no shared SNPs were available between exposure and outcome, proxies from the 1000G European data (r2 > 0.8) were added"	Not discussed	NA	15	NA	31 loci (1431 SNPs) associated with microbial (binary and quantitative traits)	NA	No	NA	Inverse variance weighted	Weighted mode	MR Egger	MR-PRESSO	Cochrans Q	Steiger filtering	Authors state that "We kept only the results based on at least three shared SNPs.", plus they clumped the SNPs per phenotype. They also performed leave-one-out analyses	They mention that they retained all results where F-statistics were higher than 10	R	TwoSampleMR	No	No	Applied BH correction for multiple testing but also said that they "excluded duplicated GWAS traits, as the same phenotype is often studied in multiple GWAS. To remove the duplicates, we kept the study with the largest sample size among all the tested GWAS studies for each trait."	SD	Not stated but this is likely OR	Beta	0.109786	0.0464809	NA	NA	NA	0.0181788	BH	0.427932	None specific to MR	Not mentioned	Not mentioned	Not mentioned	No - outcome GWAS not clear (supplementary note mentions "ID 798" so could be pubmed ID 26343387 but not clear)	Yes - the initial paper aims was to undertake a GWAS; they also looked at the reverse MR (i.e., disease/trait --> microbiome)	family.Peptostreptococcaceae.id.2042	Myocardial infarction	0.109786	0.0464809	NA	NA	NA	0.0181788	0.427932	27.829
2662850683	No	No	Yes	Large-scale association analyses identify host factors influencing human gut microbiome composition	2021	Nature Genetics	https://doi.org/10.1038/s41588-020-00763-1	Alexander Kurilshikov	Alexandra Zhernakova	sasha.zhernakova@gmail.com	Department of Genetics, University of Groningen, University Medical Center Groningen, Groningen, the Netherland	To study the effect of host genetics on gut microbiome composition, the MiBioGen consortium curated and analyzed genome-wide genotypes and 16S fecal microbiome data from 18,340 individuals (24 cohorts). Finally, we focused on the biological interpretation of GWAS findings through gene-set enrichment analysis (GSEA), phenome-wide association studies (PheWAS) and Mendelian randomization (MR) approaches	Several studies have investigated the effect of genetics on microbiome composition through genome-wide association studies (GWAS) and identified dozens of associated loci. However, little replication across these studies has been observed so far.	Two-sample summary-level	Heart disease	Myocardial infarction	Cardiovascular	MR-Base ID = 798	MR-Base / IEUOpenGWAS	NA	Both	43676	128199	NA	NA	Numbers not presented - cases and controls obtained from IEUOpenGWAS (30/06/2022)	case-control	Mixed	Gut microbiome	genus.Oxalobacter.id.2978	Kurilshikov 2021	Range: 4-89	both	NA	18340	This is the GWAS but individual N's for each of the microbial traits is not reported for each MR analysis	healthy subjects	European (78%), East-Asian (4%), Admixed (1%), "Multiethnic" (7%), Middle East (3%), Hispanic (6%), AfroAmerican (0.6%)	GWAS adjustments described in detail within Exposure_GWASs tab	Not discussed in MR but GWAS imputation details in Exposure_GWASs tab	R-squared <0.001 in 1000G data	"We kept only the results based on at least three shared SNPs"	P<1x10-5	Harmonisation not mentioned	"When no shared SNPs were available between exposure and outcome, proxies from the 1000G European data (r2 > 0.8) were added"	Not discussed	NA	12	NA	31 loci (1431 SNPs) associated with microbial (binary and quantitative traits)	NA	No	NA	Inverse variance weighted	Weighted mode	MR Egger	MR-PRESSO	Cochrans Q	Steiger filtering	Authors state that "We kept only the results based on at least three shared SNPs.", plus they clumped the SNPs per phenotype. They also performed leave-one-out analyses	They mention that they retained all results where F-statistics were higher than 10	R	TwoSampleMR	No	No	Applied BH correction for multiple testing but also said that they "excluded duplicated GWAS traits, as the same phenotype is often studied in multiple GWAS. To remove the duplicates, we kept the study with the largest sample size among all the tested GWAS studies for each trait."	SD	Not stated but this is likely OR	Beta	0.0510592	0.0299133	NA	NA	NA	0.0878394	BH	0.717098	None specific to MR	Not mentioned	Not mentioned	Not mentioned	No - outcome GWAS not clear (supplementary note mentions "ID 798" so could be pubmed ID 26343387 but not clear)	Yes - the initial paper aims was to undertake a GWAS; they also looked at the reverse MR (i.e., disease/trait --> microbiome)	genus.Oxalobacter.id.2978	Myocardial infarction	0.0510592	0.0299133	NA	NA	NA	0.0878394	0.717098	24.8686
2662850683	No	No	Yes	Large-scale association analyses identify host factors influencing human gut microbiome composition	2021	Nature Genetics	https://doi.org/10.1038/s41588-020-00763-1	Alexander Kurilshikov	Alexandra Zhernakova	sasha.zhernakova@gmail.com	Department of Genetics, University of Groningen, University Medical Center Groningen, Groningen, the Netherland	To study the effect of host genetics on gut microbiome composition, the MiBioGen consortium curated and analyzed genome-wide genotypes and 16S fecal microbiome data from 18,340 individuals (24 cohorts). Finally, we focused on the biological interpretation of GWAS findings through gene-set enrichment analysis (GSEA), phenome-wide association studies (PheWAS) and Mendelian randomization (MR) approaches	Several studies have investigated the effect of genetics on microbiome composition through genome-wide association studies (GWAS) and identified dozens of associated loci. However, little replication across these studies has been observed so far.	Two-sample summary-level	Heart disease	Myocardial infarction	Cardiovascular	MR-Base ID = 798	MR-Base / IEUOpenGWAS	NA	Both	43676	128199	NA	NA	Numbers not presented - cases and controls obtained from IEUOpenGWAS (30/06/2022)	case-control	Mixed	Gut microbiome	genus.CandidatusSoleaferrea.id.11350	Kurilshikov 2021	Range: 4-89	both	NA	18340	This is the GWAS but individual N's for each of the microbial traits is not reported for each MR analysis	healthy subjects	European (78%), East-Asian (4%), Admixed (1%), "Multiethnic" (7%), Middle East (3%), Hispanic (6%), AfroAmerican (0.6%)	GWAS adjustments described in detail within Exposure_GWASs tab	Not discussed in MR but GWAS imputation details in Exposure_GWASs tab	R-squared <0.001 in 1000G data	"We kept only the results based on at least three shared SNPs"	P<1x10-5	Harmonisation not mentioned	"When no shared SNPs were available between exposure and outcome, proxies from the 1000G European data (r2 > 0.8) were added"	Not discussed	NA	12	NA	31 loci (1431 SNPs) associated with microbial (binary and quantitative traits)	NA	No	NA	Inverse variance weighted	Weighted mode	MR Egger	MR-PRESSO	Cochrans Q	Steiger filtering	Authors state that "We kept only the results based on at least three shared SNPs.", plus they clumped the SNPs per phenotype. They also performed leave-one-out analyses	They mention that they retained all results where F-statistics were higher than 10	R	TwoSampleMR	No	No	Applied BH correction for multiple testing but also said that they "excluded duplicated GWAS traits, as the same phenotype is often studied in multiple GWAS. To remove the duplicates, we kept the study with the largest sample size among all the tested GWAS studies for each trait."	SD	Not stated but this is likely OR	Beta	-0.0776171	0.0457589	NA	NA	NA	0.0898445	BH	0.717098	None specific to MR	Not mentioned	Not mentioned	Not mentioned	No - outcome GWAS not clear (supplementary note mentions "ID 798" so could be pubmed ID 26343387 but not clear)	Yes - the initial paper aims was to undertake a GWAS; they also looked at the reverse MR (i.e., disease/trait --> microbiome)	genus.CandidatusSoleaferrea.id.11350	Myocardial infarction	-0.0776171	0.0457589	NA	NA	NA	0.0898445	0.717098	22.5683
2662850683	No	No	Yes	Large-scale association analyses identify host factors influencing human gut microbiome composition	2021	Nature Genetics	https://doi.org/10.1038/s41588-020-00763-1	Alexander Kurilshikov	Alexandra Zhernakova	sasha.zhernakova@gmail.com	Department of Genetics, University of Groningen, University Medical Center Groningen, Groningen, the Netherland	To study the effect of host genetics on gut microbiome composition, the MiBioGen consortium curated and analyzed genome-wide genotypes and 16S fecal microbiome data from 18,340 individuals (24 cohorts). Finally, we focused on the biological interpretation of GWAS findings through gene-set enrichment analysis (GSEA), phenome-wide association studies (PheWAS) and Mendelian randomization (MR) approaches	Several studies have investigated the effect of genetics on microbiome composition through genome-wide association studies (GWAS) and identified dozens of associated loci. However, little replication across these studies has been observed so far.	Two-sample summary-level	Heart disease	Myocardial infarction	Cardiovascular	MR-Base ID = 798	MR-Base / IEUOpenGWAS	NA	Both	43676	128199	NA	NA	Numbers not presented - cases and controls obtained from IEUOpenGWAS (30/06/2022)	case-control	Mixed	Gut microbiome	genus.Tyzzerella3.id.11335	Kurilshikov 2021	Range: 4-89	both	NA	18340	This is the GWAS but individual N's for each of the microbial traits is not reported for each MR analysis	healthy subjects	European (78%), East-Asian (4%), Admixed (1%), "Multiethnic" (7%), Middle East (3%), Hispanic (6%), AfroAmerican (0.6%)	GWAS adjustments described in detail within Exposure_GWASs tab	Not discussed in MR but GWAS imputation details in Exposure_GWASs tab	R-squared <0.001 in 1000G data	"We kept only the results based on at least three shared SNPs"	P<1x10-5	Harmonisation not mentioned	"When no shared SNPs were available between exposure and outcome, proxies from the 1000G European data (r2 > 0.8) were added"	Not discussed	NA	14	NA	31 loci (1431 SNPs) associated with microbial (binary and quantitative traits)	NA	No	NA	Inverse variance weighted	Weighted mode	MR Egger	MR-PRESSO	Cochrans Q	Steiger filtering	Authors state that "We kept only the results based on at least three shared SNPs.", plus they clumped the SNPs per phenotype. They also performed leave-one-out analyses	They mention that they retained all results where F-statistics were higher than 10	R	TwoSampleMR	No	No	Applied BH correction for multiple testing but also said that they "excluded duplicated GWAS traits, as the same phenotype is often studied in multiple GWAS. To remove the duplicates, we kept the study with the largest sample size among all the tested GWAS studies for each trait."	SD	Not stated but this is likely OR	Beta	0.0432702	0.0304823	NA	NA	NA	0.155748	BH	0.799098	None specific to MR	Not mentioned	Not mentioned	Not mentioned	No - outcome GWAS not clear (supplementary note mentions "ID 798" so could be pubmed ID 26343387 but not clear)	Yes - the initial paper aims was to undertake a GWAS; they also looked at the reverse MR (i.e., disease/trait --> microbiome)	genus.Tyzzerella3.id.11335	Myocardial infarction	0.0432702	0.0304823	NA	NA	NA	0.155748	0.799098	24.4798
2662850683	No	No	Yes	Large-scale association analyses identify host factors influencing human gut microbiome composition	2021	Nature Genetics	https://doi.org/10.1038/s41588-020-00763-1	Alexander Kurilshikov	Alexandra Zhernakova	sasha.zhernakova@gmail.com	Department of Genetics, University of Groningen, University Medical Center Groningen, Groningen, the Netherland	To study the effect of host genetics on gut microbiome composition, the MiBioGen consortium curated and analyzed genome-wide genotypes and 16S fecal microbiome data from 18,340 individuals (24 cohorts). Finally, we focused on the biological interpretation of GWAS findings through gene-set enrichment analysis (GSEA), phenome-wide association studies (PheWAS) and Mendelian randomization (MR) approaches	Several studies have investigated the effect of genetics on microbiome composition through genome-wide association studies (GWAS) and identified dozens of associated loci. However, little replication across these studies has been observed so far.	Two-sample summary-level	Heart disease	Myocardial infarction	Cardiovascular	MR-Base ID = 798	MR-Base / IEUOpenGWAS	NA	Both	43676	128199	NA	NA	Numbers not presented - cases and controls obtained from IEUOpenGWAS (30/06/2022)	case-control	Mixed	Gut microbiome	family.Oxalobacteraceae.id.2966	Kurilshikov 2021	Range: 4-89	both	NA	18340	This is the GWAS but individual N's for each of the microbial traits is not reported for each MR analysis	healthy subjects	European (78%), East-Asian (4%), Admixed (1%), "Multiethnic" (7%), Middle East (3%), Hispanic (6%), AfroAmerican (0.6%)	GWAS adjustments described in detail within Exposure_GWASs tab	Not discussed in MR but GWAS imputation details in Exposure_GWASs tab	R-squared <0.001 in 1000G data	"We kept only the results based on at least three shared SNPs"	P<1x10-5	Harmonisation not mentioned	"When no shared SNPs were available between exposure and outcome, proxies from the 1000G European data (r2 > 0.8) were added"	Not discussed	NA	15	NA	31 loci (1431 SNPs) associated with microbial (binary and quantitative traits)	NA	No	NA	Inverse variance weighted	Weighted mode	MR Egger	MR-PRESSO	Cochrans Q	Steiger filtering	Authors state that "We kept only the results based on at least three shared SNPs.", plus they clumped the SNPs per phenotype. They also performed leave-one-out analyses	They mention that they retained all results where F-statistics were higher than 10	R	TwoSampleMR	No	No	Applied BH correction for multiple testing but also said that they "excluded duplicated GWAS traits, as the same phenotype is often studied in multiple GWAS. To remove the duplicates, we kept the study with the largest sample size among all the tested GWAS studies for each trait."	SD	Not stated but this is likely OR	Beta	0.038487	0.0300442	NA	NA	NA	0.200189	BH	0.838181	None specific to MR	Not mentioned	Not mentioned	Not mentioned	No - outcome GWAS not clear (supplementary note mentions "ID 798" so could be pubmed ID 26343387 but not clear)	Yes - the initial paper aims was to undertake a GWAS; they also looked at the reverse MR (i.e., disease/trait --> microbiome)	family.Oxalobacteraceae.id.2966	Myocardial infarction	0.038487	0.0300442	NA	NA	NA	0.200189	0.838181	23.4414
2662850683	No	No	Yes	Large-scale association analyses identify host factors influencing human gut microbiome composition	2021	Nature Genetics	https://doi.org/10.1038/s41588-020-00763-1	Alexander Kurilshikov	Alexandra Zhernakova	sasha.zhernakova@gmail.com	Department of Genetics, University of Groningen, University Medical Center Groningen, Groningen, the Netherland	To study the effect of host genetics on gut microbiome composition, the MiBioGen consortium curated and analyzed genome-wide genotypes and 16S fecal microbiome data from 18,340 individuals (24 cohorts). Finally, we focused on the biological interpretation of GWAS findings through gene-set enrichment analysis (GSEA), phenome-wide association studies (PheWAS) and Mendelian randomization (MR) approaches	Several studies have investigated the effect of genetics on microbiome composition through genome-wide association studies (GWAS) and identified dozens of associated loci. However, little replication across these studies has been observed so far.	Two-sample summary-level	Heart disease	Myocardial infarction	Cardiovascular	MR-Base ID = 798	MR-Base / IEUOpenGWAS	NA	Both	43676	128199	NA	NA	Numbers not presented - cases and controls obtained from IEUOpenGWAS (30/06/2022)	case-control	Mixed	Gut microbiome	order.Bifidobacteriales.id.432	Kurilshikov 2021	Range: 4-89	both	NA	18340	This is the GWAS but individual N's for each of the microbial traits is not reported for each MR analysis	healthy subjects	European (78%), East-Asian (4%), Admixed (1%), "Multiethnic" (7%), Middle East (3%), Hispanic (6%), AfroAmerican (0.6%)	GWAS adjustments described in detail within Exposure_GWASs tab	Not discussed in MR but GWAS imputation details in Exposure_GWASs tab	R-squared <0.001 in 1000G data	"We kept only the results based on at least three shared SNPs"	P<1x10-5	Harmonisation not mentioned	"When no shared SNPs were available between exposure and outcome, proxies from the 1000G European data (r2 > 0.8) were added"	Not discussed	NA	16	NA	31 loci (1431 SNPs) associated with microbial (binary and quantitative traits)	NA	No	NA	Inverse variance weighted	Weighted mode	MR Egger	MR-PRESSO	Cochrans Q	Steiger filtering	Authors state that "We kept only the results based on at least three shared SNPs.", plus they clumped the SNPs per phenotype. They also performed leave-one-out analyses	They mention that they retained all results where F-statistics were higher than 10	R	TwoSampleMR	No	No	Applied BH correction for multiple testing but also said that they "excluded duplicated GWAS traits, as the same phenotype is often studied in multiple GWAS. To remove the duplicates, we kept the study with the largest sample size among all the tested GWAS studies for each trait."	SD	Not stated but this is likely OR	Beta	-0.0515513	0.0462228	NA	NA	NA	0.264731	BH	0.928602	None specific to MR	Not mentioned	Not mentioned	Not mentioned	No - outcome GWAS not clear (supplementary note mentions "ID 798" so could be pubmed ID 26343387 but not clear)	Yes - the initial paper aims was to undertake a GWAS; they also looked at the reverse MR (i.e., disease/trait --> microbiome)	order.Bifidobacteriales.id.432	Myocardial infarction	-0.0515513	0.0462228	NA	NA	NA	0.264731	0.928602	26.1494
2662850683	No	No	Yes	Large-scale association analyses identify host factors influencing human gut microbiome composition	2021	Nature Genetics	https://doi.org/10.1038/s41588-020-00763-1	Alexander Kurilshikov	Alexandra Zhernakova	sasha.zhernakova@gmail.com	Department of Genetics, University of Groningen, University Medical Center Groningen, Groningen, the Netherland	To study the effect of host genetics on gut microbiome composition, the MiBioGen consortium curated and analyzed genome-wide genotypes and 16S fecal microbiome data from 18,340 individuals (24 cohorts). Finally, we focused on the biological interpretation of GWAS findings through gene-set enrichment analysis (GSEA), phenome-wide association studies (PheWAS) and Mendelian randomization (MR) approaches	Several studies have investigated the effect of genetics on microbiome composition through genome-wide association studies (GWAS) and identified dozens of associated loci. However, little replication across these studies has been observed so far.	Two-sample summary-level	Heart disease	Myocardial infarction	Cardiovascular	MR-Base ID = 798	MR-Base / IEUOpenGWAS	NA	Both	43676	128199	NA	NA	Numbers not presented - cases and controls obtained from IEUOpenGWAS (30/06/2022)	case-control	Mixed	Gut microbiome	genus.Peptococcus.id.2037	Kurilshikov 2021	Range: 4-89	both	NA	18340	This is the GWAS but individual N's for each of the microbial traits is not reported for each MR analysis	healthy subjects	European (78%), East-Asian (4%), Admixed (1%), "Multiethnic" (7%), Middle East (3%), Hispanic (6%), AfroAmerican (0.6%)	GWAS adjustments described in detail within Exposure_GWASs tab	Not discussed in MR but GWAS imputation details in Exposure_GWASs tab	R-squared <0.001 in 1000G data	"We kept only the results based on at least three shared SNPs"	P<1x10-5	Harmonisation not mentioned	"When no shared SNPs were available between exposure and outcome, proxies from the 1000G European data (r2 > 0.8) were added"	Not discussed	NA	16	NA	31 loci (1431 SNPs) associated with microbial (binary and quantitative traits)	NA	No	NA	Inverse variance weighted	Weighted mode	MR Egger	MR-PRESSO	Cochrans Q	Steiger filtering	Authors state that "We kept only the results based on at least three shared SNPs.", plus they clumped the SNPs per phenotype. They also performed leave-one-out analyses	They mention that they retained all results where F-statistics were higher than 10	R	TwoSampleMR	No	No	Applied BH correction for multiple testing but also said that they "excluded duplicated GWAS traits, as the same phenotype is often studied in multiple GWAS. To remove the duplicates, we kept the study with the largest sample size among all the tested GWAS studies for each trait."	SD	Not stated but this is likely OR	Beta	-0.0294866	0.0304296	NA	NA	NA	0.332541	BH	0.956596	None specific to MR	Not mentioned	Not mentioned	Not mentioned	No - outcome GWAS not clear (supplementary note mentions "ID 798" so could be pubmed ID 26343387 but not clear)	Yes - the initial paper aims was to undertake a GWAS; they also looked at the reverse MR (i.e., disease/trait --> microbiome)	genus.Peptococcus.id.2037	Myocardial infarction	-0.0294866	0.0304296	NA	NA	NA	0.332541	0.956596	24.5779
2662850683	No	No	Yes	Large-scale association analyses identify host factors influencing human gut microbiome composition	2021	Nature Genetics	https://doi.org/10.1038/s41588-020-00763-1	Alexander Kurilshikov	Alexandra Zhernakova	sasha.zhernakova@gmail.com	Department of Genetics, University of Groningen, University Medical Center Groningen, Groningen, the Netherland	To study the effect of host genetics on gut microbiome composition, the MiBioGen consortium curated and analyzed genome-wide genotypes and 16S fecal microbiome data from 18,340 individuals (24 cohorts). Finally, we focused on the biological interpretation of GWAS findings through gene-set enrichment analysis (GSEA), phenome-wide association studies (PheWAS) and Mendelian randomization (MR) approaches	Several studies have investigated the effect of genetics on microbiome composition through genome-wide association studies (GWAS) and identified dozens of associated loci. However, little replication across these studies has been observed so far.	Two-sample summary-level	Heart disease	Myocardial infarction	Cardiovascular	MR-Base ID = 798	MR-Base / IEUOpenGWAS	NA	Both	43676	128199	NA	NA	Numbers not presented - cases and controls obtained from IEUOpenGWAS (30/06/2022)	case-control	Mixed	Gut microbiome	phylum.Actinobacteria.id.400	Kurilshikov 2021	Range: 4-89	both	NA	18340	This is the GWAS but individual N's for each of the microbial traits is not reported for each MR analysis	healthy subjects	European (78%), East-Asian (4%), Admixed (1%), "Multiethnic" (7%), Middle East (3%), Hispanic (6%), AfroAmerican (0.6%)	GWAS adjustments described in detail within Exposure_GWASs tab	Not discussed in MR but GWAS imputation details in Exposure_GWASs tab	R-squared <0.001 in 1000G data	"We kept only the results based on at least three shared SNPs"	P<1x10-5	Harmonisation not mentioned	"When no shared SNPs were available between exposure and outcome, proxies from the 1000G European data (r2 > 0.8) were added"	Not discussed	NA	18	NA	31 loci (1431 SNPs) associated with microbial (binary and quantitative traits)	NA	No	NA	Inverse variance weighted	Weighted mode	MR Egger	MR-PRESSO	Cochrans Q	Steiger filtering	Authors state that "We kept only the results based on at least three shared SNPs.", plus they clumped the SNPs per phenotype. They also performed leave-one-out analyses	They mention that they retained all results where F-statistics were higher than 10	R	TwoSampleMR	No	No	Applied BH correction for multiple testing but also said that they "excluded duplicated GWAS traits, as the same phenotype is often studied in multiple GWAS. To remove the duplicates, we kept the study with the largest sample size among all the tested GWAS studies for each trait."	SD	Not stated but this is likely OR	Beta	-0.0578579	0.0625435	NA	NA	NA	0.354923	BH	0.961475	None specific to MR	Not mentioned	Not mentioned	Not mentioned	No - outcome GWAS not clear (supplementary note mentions "ID 798" so could be pubmed ID 26343387 but not clear)	Yes - the initial paper aims was to undertake a GWAS; they also looked at the reverse MR (i.e., disease/trait --> microbiome)	phylum.Actinobacteria.id.400	Myocardial infarction	-0.0578579	0.0625435	NA	NA	NA	0.354923	0.961475	24.4385
2662850683	No	No	Yes	Large-scale association analyses identify host factors influencing human gut microbiome composition	2021	Nature Genetics	https://doi.org/10.1038/s41588-020-00763-1	Alexander Kurilshikov	Alexandra Zhernakova	sasha.zhernakova@gmail.com	Department of Genetics, University of Groningen, University Medical Center Groningen, Groningen, the Netherland	To study the effect of host genetics on gut microbiome composition, the MiBioGen consortium curated and analyzed genome-wide genotypes and 16S fecal microbiome data from 18,340 individuals (24 cohorts). Finally, we focused on the biological interpretation of GWAS findings through gene-set enrichment analysis (GSEA), phenome-wide association studies (PheWAS) and Mendelian randomization (MR) approaches	Several studies have investigated the effect of genetics on microbiome composition through genome-wide association studies (GWAS) and identified dozens of associated loci. However, little replication across these studies has been observed so far.	Two-sample summary-level	Heart disease	Myocardial infarction	Cardiovascular	MR-Base ID = 798	MR-Base / IEUOpenGWAS	NA	Both	43676	128199	NA	NA	Numbers not presented - cases and controls obtained from IEUOpenGWAS (30/06/2022)	case-control	Mixed	Gut microbiome	class.Actinobacteria.id.419	Kurilshikov 2021	Range: 4-89	both	NA	18340	This is the GWAS but individual N's for each of the microbial traits is not reported for each MR analysis	healthy subjects	European (78%), East-Asian (4%), Admixed (1%), "Multiethnic" (7%), Middle East (3%), Hispanic (6%), AfroAmerican (0.6%)	GWAS adjustments described in detail within Exposure_GWASs tab	Not discussed in MR but GWAS imputation details in Exposure_GWASs tab	R-squared <0.001 in 1000G data	"We kept only the results based on at least three shared SNPs"	P<1x10-5	Harmonisation not mentioned	"When no shared SNPs were available between exposure and outcome, proxies from the 1000G European data (r2 > 0.8) were added"	Not discussed	NA	18	NA	31 loci (1431 SNPs) associated with microbial (binary and quantitative traits)	NA	No	NA	Inverse variance weighted	Weighted mode	MR Egger	MR-PRESSO	Cochrans Q	Steiger filtering	Authors state that "We kept only the results based on at least three shared SNPs.", plus they clumped the SNPs per phenotype. They also performed leave-one-out analyses	They mention that they retained all results where F-statistics were higher than 10	R	TwoSampleMR	No	No	Applied BH correction for multiple testing but also said that they "excluded duplicated GWAS traits, as the same phenotype is often studied in multiple GWAS. To remove the duplicates, we kept the study with the largest sample size among all the tested GWAS studies for each trait."	SD	Not stated but this is likely OR	Beta	0.0482728	0.0550882	NA	NA	NA	0.380878	BH	0.961475	None specific to MR	Not mentioned	Not mentioned	Not mentioned	No - outcome GWAS not clear (supplementary note mentions "ID 798" so could be pubmed ID 26343387 but not clear)	Yes - the initial paper aims was to undertake a GWAS; they also looked at the reverse MR (i.e., disease/trait --> microbiome)	class.Actinobacteria.id.419	Myocardial infarction	0.0482728	0.0550882	NA	NA	NA	0.380877	0.961475	26.2361
2662850683	No	No	Yes	Large-scale association analyses identify host factors influencing human gut microbiome composition	2021	Nature Genetics	https://doi.org/10.1038/s41588-020-00763-1	Alexander Kurilshikov	Alexandra Zhernakova	sasha.zhernakova@gmail.com	Department of Genetics, University of Groningen, University Medical Center Groningen, Groningen, the Netherland	To study the effect of host genetics on gut microbiome composition, the MiBioGen consortium curated and analyzed genome-wide genotypes and 16S fecal microbiome data from 18,340 individuals (24 cohorts). Finally, we focused on the biological interpretation of GWAS findings through gene-set enrichment analysis (GSEA), phenome-wide association studies (PheWAS) and Mendelian randomization (MR) approaches	Several studies have investigated the effect of genetics on microbiome composition through genome-wide association studies (GWAS) and identified dozens of associated loci. However, little replication across these studies has been observed so far.	Two-sample summary-level	Heart disease	Myocardial infarction	Cardiovascular	MR-Base ID = 798	MR-Base / IEUOpenGWAS	NA	Both	43676	128199	NA	NA	Numbers not presented - cases and controls obtained from IEUOpenGWAS (30/06/2022)	case-control	Mixed	Gut microbiome	genus.Erysipelatoclostridium.id.11381	Kurilshikov 2021	Range: 4-89	both	NA	18340	This is the GWAS but individual N's for each of the microbial traits is not reported for each MR analysis	healthy subjects	European (78%), East-Asian (4%), Admixed (1%), "Multiethnic" (7%), Middle East (3%), Hispanic (6%), AfroAmerican (0.6%)	GWAS adjustments described in detail within Exposure_GWASs tab	Not discussed in MR but GWAS imputation details in Exposure_GWASs tab	R-squared <0.001 in 1000G data	"We kept only the results based on at least three shared SNPs"	P<1x10-5	Harmonisation not mentioned	"When no shared SNPs were available between exposure and outcome, proxies from the 1000G European data (r2 > 0.8) were added"	Not discussed	NA	16	NA	31 loci (1431 SNPs) associated with microbial (binary and quantitative traits)	NA	No	NA	Inverse variance weighted	Weighted mode	MR Egger	MR-PRESSO	Cochrans Q	Steiger filtering	Authors state that "We kept only the results based on at least three shared SNPs.", plus they clumped the SNPs per phenotype. They also performed leave-one-out analyses	They mention that they retained all results where F-statistics were higher than 10	R	TwoSampleMR	No	No	Applied BH correction for multiple testing but also said that they "excluded duplicated GWAS traits, as the same phenotype is often studied in multiple GWAS. To remove the duplicates, we kept the study with the largest sample size among all the tested GWAS studies for each trait."	SD	Not stated but this is likely OR	Beta	-0.033966	0.0393896	NA	NA	NA	0.388518	BH	0.961475	None specific to MR	Not mentioned	Not mentioned	Not mentioned	No - outcome GWAS not clear (supplementary note mentions "ID 798" so could be pubmed ID 26343387 but not clear)	Yes - the initial paper aims was to undertake a GWAS; they also looked at the reverse MR (i.e., disease/trait --> microbiome)	genus.Erysipelatoclostridium.id.11381	Myocardial infarction	-0.033966	0.0393896	NA	NA	NA	0.388518	0.961475	22.8052
2662850683	No	No	Yes	Large-scale association analyses identify host factors influencing human gut microbiome composition	2021	Nature Genetics	https://doi.org/10.1038/s41588-020-00763-1	Alexander Kurilshikov	Alexandra Zhernakova	sasha.zhernakova@gmail.com	Department of Genetics, University of Groningen, University Medical Center Groningen, Groningen, the Netherland	To study the effect of host genetics on gut microbiome composition, the MiBioGen consortium curated and analyzed genome-wide genotypes and 16S fecal microbiome data from 18,340 individuals (24 cohorts). Finally, we focused on the biological interpretation of GWAS findings through gene-set enrichment analysis (GSEA), phenome-wide association studies (PheWAS) and Mendelian randomization (MR) approaches	Several studies have investigated the effect of genetics on microbiome composition through genome-wide association studies (GWAS) and identified dozens of associated loci. However, little replication across these studies has been observed so far.	Two-sample summary-level	Heart disease	Myocardial infarction	Cardiovascular	MR-Base ID = 798	MR-Base / IEUOpenGWAS	NA	Both	43676	128199	NA	NA	Numbers not presented - cases and controls obtained from IEUOpenGWAS (30/06/2022)	case-control	Mixed	Gut microbiome	family.Streptococcaceae.id.1850	Kurilshikov 2021	Range: 4-89	both	NA	18340	This is the GWAS but individual N's for each of the microbial traits is not reported for each MR analysis	healthy subjects	European (78%), East-Asian (4%), Admixed (1%), "Multiethnic" (7%), Middle East (3%), Hispanic (6%), AfroAmerican (0.6%)	GWAS adjustments described in detail within Exposure_GWASs tab	Not discussed in MR but GWAS imputation details in Exposure_GWASs tab	R-squared <0.001 in 1000G data	"We kept only the results based on at least three shared SNPs"	P<1x10-5	Harmonisation not mentioned	"When no shared SNPs were available between exposure and outcome, proxies from the 1000G European data (r2 > 0.8) were added"	Not discussed	NA	17	NA	31 loci (1431 SNPs) associated with microbial (binary and quantitative traits)	NA	No	NA	Inverse variance weighted	Weighted mode	MR Egger	MR-PRESSO	Cochrans Q	Steiger filtering	Authors state that "We kept only the results based on at least three shared SNPs.", plus they clumped the SNPs per phenotype. They also performed leave-one-out analyses	They mention that they retained all results where F-statistics were higher than 10	R	TwoSampleMR	No	No	Applied BH correction for multiple testing but also said that they "excluded duplicated GWAS traits, as the same phenotype is often studied in multiple GWAS. To remove the duplicates, we kept the study with the largest sample size among all the tested GWAS studies for each trait."	SD	Not stated but this is likely OR	Beta	-0.0473544	0.0556363	NA	NA	NA	0.39469	BH	0.961475	None specific to MR	Not mentioned	Not mentioned	Not mentioned	No - outcome GWAS not clear (supplementary note mentions "ID 798" so could be pubmed ID 26343387 but not clear)	Yes - the initial paper aims was to undertake a GWAS; they also looked at the reverse MR (i.e., disease/trait --> microbiome)	family.Streptococcaceae.id.1850	Myocardial infarction	-0.0473544	0.0556363	NA	NA	NA	0.39469	0.961475	23.3406
2662850683	No	No	Yes	Large-scale association analyses identify host factors influencing human gut microbiome composition	2021	Nature Genetics	https://doi.org/10.1038/s41588-020-00763-1	Alexander Kurilshikov	Alexandra Zhernakova	sasha.zhernakova@gmail.com	Department of Genetics, University of Groningen, University Medical Center Groningen, Groningen, the Netherland	To study the effect of host genetics on gut microbiome composition, the MiBioGen consortium curated and analyzed genome-wide genotypes and 16S fecal microbiome data from 18,340 individuals (24 cohorts). Finally, we focused on the biological interpretation of GWAS findings through gene-set enrichment analysis (GSEA), phenome-wide association studies (PheWAS) and Mendelian randomization (MR) approaches	Several studies have investigated the effect of genetics on microbiome composition through genome-wide association studies (GWAS) and identified dozens of associated loci. However, little replication across these studies has been observed so far.	Two-sample summary-level	Heart disease	Myocardial infarction	Cardiovascular	MR-Base ID = 798	MR-Base / IEUOpenGWAS	NA	Both	43676	128199	NA	NA	Numbers not presented - cases and controls obtained from IEUOpenGWAS (30/06/2022)	case-control	Mixed	Gut microbiome	genus.Enterorhabdus.id.820	Kurilshikov 2021	Range: 4-89	both	NA	18340	This is the GWAS but individual N's for each of the microbial traits is not reported for each MR analysis	healthy subjects	European (78%), East-Asian (4%), Admixed (1%), "Multiethnic" (7%), Middle East (3%), Hispanic (6%), AfroAmerican (0.6%)	GWAS adjustments described in detail within Exposure_GWASs tab	Not discussed in MR but GWAS imputation details in Exposure_GWASs tab	R-squared <0.001 in 1000G data	"We kept only the results based on at least three shared SNPs"	P<1x10-5	Harmonisation not mentioned	"When no shared SNPs were available between exposure and outcome, proxies from the 1000G European data (r2 > 0.8) were added"	Not discussed	NA	7	NA	31 loci (1431 SNPs) associated with microbial (binary and quantitative traits)	NA	No	NA	Inverse variance weighted	Weighted mode	MR Egger	MR-PRESSO	Cochrans Q	Steiger filtering	Authors state that "We kept only the results based on at least three shared SNPs.", plus they clumped the SNPs per phenotype. They also performed leave-one-out analyses	They mention that they retained all results where F-statistics were higher than 10	R	TwoSampleMR	No	No	Applied BH correction for multiple testing but also said that they "excluded duplicated GWAS traits, as the same phenotype is often studied in multiple GWAS. To remove the duplicates, we kept the study with the largest sample size among all the tested GWAS studies for each trait."	SD	Not stated but this is likely OR	Beta	-0.0497346	0.0712308	NA	NA	NA	0.485041	BH	0.968691	None specific to MR	Not mentioned	Not mentioned	Not mentioned	No - outcome GWAS not clear (supplementary note mentions "ID 798" so could be pubmed ID 26343387 but not clear)	Yes - the initial paper aims was to undertake a GWAS; they also looked at the reverse MR (i.e., disease/trait --> microbiome)	genus.Enterorhabdus.id.820	Myocardial infarction	-0.0497346	0.0712308	NA	NA	NA	0.485041	0.968691	24.6689
2662850683	No	No	Yes	Large-scale association analyses identify host factors influencing human gut microbiome composition	2021	Nature Genetics	https://doi.org/10.1038/s41588-020-00763-1	Alexander Kurilshikov	Alexandra Zhernakova	sasha.zhernakova@gmail.com	Department of Genetics, University of Groningen, University Medical Center Groningen, Groningen, the Netherland	To study the effect of host genetics on gut microbiome composition, the MiBioGen consortium curated and analyzed genome-wide genotypes and 16S fecal microbiome data from 18,340 individuals (24 cohorts). Finally, we focused on the biological interpretation of GWAS findings through gene-set enrichment analysis (GSEA), phenome-wide association studies (PheWAS) and Mendelian randomization (MR) approaches	Several studies have investigated the effect of genetics on microbiome composition through genome-wide association studies (GWAS) and identified dozens of associated loci. However, little replication across these studies has been observed so far.	Two-sample summary-level	Heart disease	Myocardial infarction	Cardiovascular	MR-Base ID = 798	MR-Base / IEUOpenGWAS	NA	Both	43676	128199	NA	NA	Numbers not presented - cases and controls obtained from IEUOpenGWAS (30/06/2022)	case-control	Mixed	Gut microbiome	genus.Bifidobacterium.id.436	Kurilshikov 2021	Range: 4-89	both	NA	18340	This is the GWAS but individual N's for each of the microbial traits is not reported for each MR analysis	healthy subjects	European (78%), East-Asian (4%), Admixed (1%), "Multiethnic" (7%), Middle East (3%), Hispanic (6%), AfroAmerican (0.6%)	GWAS adjustments described in detail within Exposure_GWASs tab	Not discussed in MR but GWAS imputation details in Exposure_GWASs tab	R-squared <0.001 in 1000G data	"We kept only the results based on at least three shared SNPs"	P<1x10-5	Harmonisation not mentioned	"When no shared SNPs were available between exposure and outcome, proxies from the 1000G European data (r2 > 0.8) were added"	Not discussed	NA	15	NA	31 loci (1431 SNPs) associated with microbial (binary and quantitative traits)	NA	No	NA	Inverse variance weighted	Weighted mode	MR Egger	MR-PRESSO	Cochrans Q	Steiger filtering	Authors state that "We kept only the results based on at least three shared SNPs.", plus they clumped the SNPs per phenotype. They also performed leave-one-out analyses	They mention that they retained all results where F-statistics were higher than 10	R	TwoSampleMR	No	No	Applied BH correction for multiple testing but also said that they "excluded duplicated GWAS traits, as the same phenotype is often studied in multiple GWAS. To remove the duplicates, we kept the study with the largest sample size among all the tested GWAS studies for each trait."	SD	Not stated but this is likely OR	Beta	0.0273122	0.0449539	NA	NA	NA	0.54348	BH	0.990903	None specific to MR	Not mentioned	Not mentioned	Not mentioned	No - outcome GWAS not clear (supplementary note mentions "ID 798" so could be pubmed ID 26343387 but not clear)	Yes - the initial paper aims was to undertake a GWAS; they also looked at the reverse MR (i.e., disease/trait --> microbiome)	genus.Bifidobacterium.id.436	Myocardial infarction	0.0273122	0.0449539	NA	NA	NA	0.54348	0.990903	29.2836
2662850683	No	No	Yes	Large-scale association analyses identify host factors influencing human gut microbiome composition	2021	Nature Genetics	https://doi.org/10.1038/s41588-020-00763-1	Alexander Kurilshikov	Alexandra Zhernakova	sasha.zhernakova@gmail.com	Department of Genetics, University of Groningen, University Medical Center Groningen, Groningen, the Netherland	To study the effect of host genetics on gut microbiome composition, the MiBioGen consortium curated and analyzed genome-wide genotypes and 16S fecal microbiome data from 18,340 individuals (24 cohorts). Finally, we focused on the biological interpretation of GWAS findings through gene-set enrichment analysis (GSEA), phenome-wide association studies (PheWAS) and Mendelian randomization (MR) approaches	Several studies have investigated the effect of genetics on microbiome composition through genome-wide association studies (GWAS) and identified dozens of associated loci. However, little replication across these studies has been observed so far.	Two-sample summary-level	Heart disease	Myocardial infarction	Cardiovascular	MR-Base ID = 798	MR-Base / IEUOpenGWAS	NA	Both	43676	128199	NA	NA	Numbers not presented - cases and controls obtained from IEUOpenGWAS (30/06/2022)	case-control	Mixed	Gut microbiome	genus.Intestinibacter.id.11345	Kurilshikov 2021	Range: 4-89	both	NA	18340	This is the GWAS but individual N's for each of the microbial traits is not reported for each MR analysis	healthy subjects	European (78%), East-Asian (4%), Admixed (1%), "Multiethnic" (7%), Middle East (3%), Hispanic (6%), AfroAmerican (0.6%)	GWAS adjustments described in detail within Exposure_GWASs tab	Not discussed in MR but GWAS imputation details in Exposure_GWASs tab	R-squared <0.001 in 1000G data	"We kept only the results based on at least three shared SNPs"	P<1x10-5	Harmonisation not mentioned	"When no shared SNPs were available between exposure and outcome, proxies from the 1000G European data (r2 > 0.8) were added"	Not discussed	NA	15	NA	31 loci (1431 SNPs) associated with microbial (binary and quantitative traits)	NA	No	NA	Inverse variance weighted	Weighted mode	MR Egger	MR-PRESSO	Cochrans Q	Steiger filtering	Authors state that "We kept only the results based on at least three shared SNPs.", plus they clumped the SNPs per phenotype. They also performed leave-one-out analyses	They mention that they retained all results where F-statistics were higher than 10	R	TwoSampleMR	No	No	Applied BH correction for multiple testing but also said that they "excluded duplicated GWAS traits, as the same phenotype is often studied in multiple GWAS. To remove the duplicates, we kept the study with the largest sample size among all the tested GWAS studies for each trait."	SD	Not stated but this is likely OR	Beta	-0.0280699	0.0519721	NA	NA	NA	0.589131	BH	0.990903	None specific to MR	Not mentioned	Not mentioned	Not mentioned	No - outcome GWAS not clear (supplementary note mentions "ID 798" so could be pubmed ID 26343387 but not clear)	Yes - the initial paper aims was to undertake a GWAS; they also looked at the reverse MR (i.e., disease/trait --> microbiome)	genus.Intestinibacter.id.11345	Myocardial infarction	-0.0280699	0.0519721	NA	NA	NA	0.589131	0.990903	22.7558
2662850683	No	No	Yes	Large-scale association analyses identify host factors influencing human gut microbiome composition	2021	Nature Genetics	https://doi.org/10.1038/s41588-020-00763-1	Alexander Kurilshikov	Alexandra Zhernakova	sasha.zhernakova@gmail.com	Department of Genetics, University of Groningen, University Medical Center Groningen, Groningen, the Netherland	To study the effect of host genetics on gut microbiome composition, the MiBioGen consortium curated and analyzed genome-wide genotypes and 16S fecal microbiome data from 18,340 individuals (24 cohorts). Finally, we focused on the biological interpretation of GWAS findings through gene-set enrichment analysis (GSEA), phenome-wide association studies (PheWAS) and Mendelian randomization (MR) approaches	Several studies have investigated the effect of genetics on microbiome composition through genome-wide association studies (GWAS) and identified dozens of associated loci. However, little replication across these studies has been observed so far.	Two-sample summary-level	Heart disease	Myocardial infarction	Cardiovascular	MR-Base ID = 798	MR-Base / IEUOpenGWAS	NA	Both	43676	128199	NA	NA	Numbers not presented - cases and controls obtained from IEUOpenGWAS (30/06/2022)	case-control	Mixed	Gut microbiome	genus.Romboutsia.id.11347	Kurilshikov 2021	Range: 4-89	both	NA	18340	This is the GWAS but individual N's for each of the microbial traits is not reported for each MR analysis	healthy subjects	European (78%), East-Asian (4%), Admixed (1%), "Multiethnic" (7%), Middle East (3%), Hispanic (6%), AfroAmerican (0.6%)	GWAS adjustments described in detail within Exposure_GWASs tab	Not discussed in MR but GWAS imputation details in Exposure_GWASs tab	R-squared <0.001 in 1000G data	"We kept only the results based on at least three shared SNPs"	P<1x10-5	Harmonisation not mentioned	"When no shared SNPs were available between exposure and outcome, proxies from the 1000G European data (r2 > 0.8) were added"	Not discussed	NA	14	NA	31 loci (1431 SNPs) associated with microbial (binary and quantitative traits)	NA	No	NA	Inverse variance weighted	Weighted mode	MR Egger	MR-PRESSO	Cochrans Q	Steiger filtering	Authors state that "We kept only the results based on at least three shared SNPs.", plus they clumped the SNPs per phenotype. They also performed leave-one-out analyses	They mention that they retained all results where F-statistics were higher than 10	R	TwoSampleMR	No	No	Applied BH correction for multiple testing but also said that they "excluded duplicated GWAS traits, as the same phenotype is often studied in multiple GWAS. To remove the duplicates, we kept the study with the largest sample size among all the tested GWAS studies for each trait."	SD	Not stated but this is likely OR	Beta	-0.0253194	0.0506377	NA	NA	NA	0.617067	BH	0.990903	None specific to MR	Not mentioned	Not mentioned	Not mentioned	No - outcome GWAS not clear (supplementary note mentions "ID 798" so could be pubmed ID 26343387 but not clear)	Yes - the initial paper aims was to undertake a GWAS; they also looked at the reverse MR (i.e., disease/trait --> microbiome)	genus.Romboutsia.id.11347	Myocardial infarction	-0.0253194	0.0506377	NA	NA	NA	0.617067	0.990903	25.6441
2662850683	No	No	Yes	Large-scale association analyses identify host factors influencing human gut microbiome composition	2021	Nature Genetics	https://doi.org/10.1038/s41588-020-00763-1	Alexander Kurilshikov	Alexandra Zhernakova	sasha.zhernakova@gmail.com	Department of Genetics, University of Groningen, University Medical Center Groningen, Groningen, the Netherland	To study the effect of host genetics on gut microbiome composition, the MiBioGen consortium curated and analyzed genome-wide genotypes and 16S fecal microbiome data from 18,340 individuals (24 cohorts). Finally, we focused on the biological interpretation of GWAS findings through gene-set enrichment analysis (GSEA), phenome-wide association studies (PheWAS) and Mendelian randomization (MR) approaches	Several studies have investigated the effect of genetics on microbiome composition through genome-wide association studies (GWAS) and identified dozens of associated loci. However, little replication across these studies has been observed so far.	Two-sample summary-level	Heart disease	Myocardial infarction	Cardiovascular	MR-Base ID = 798	MR-Base / IEUOpenGWAS	NA	Both	43676	128199	NA	NA	Numbers not presented - cases and controls obtained from IEUOpenGWAS (30/06/2022)	case-control	Mixed	Gut microbiome	genus.Ruminococcus1.id.11373	Kurilshikov 2021	Range: 4-89	both	NA	18340	This is the GWAS but individual N's for each of the microbial traits is not reported for each MR analysis	healthy subjects	European (78%), East-Asian (4%), Admixed (1%), "Multiethnic" (7%), Middle East (3%), Hispanic (6%), AfroAmerican (0.6%)	GWAS adjustments described in detail within Exposure_GWASs tab	Not discussed in MR but GWAS imputation details in Exposure_GWASs tab	R-squared <0.001 in 1000G data	"We kept only the results based on at least three shared SNPs"	P<1x10-5	Harmonisation not mentioned	"When no shared SNPs were available between exposure and outcome, proxies from the 1000G European data (r2 > 0.8) were added"	Not discussed	NA	13	NA	31 loci (1431 SNPs) associated with microbial (binary and quantitative traits)	NA	No	NA	Inverse variance weighted	Weighted mode	MR Egger	MR-PRESSO	Cochrans Q	Steiger filtering	Authors state that "We kept only the results based on at least three shared SNPs.", plus they clumped the SNPs per phenotype. They also performed leave-one-out analyses	They mention that they retained all results where F-statistics were higher than 10	R	TwoSampleMR	No	No	Applied BH correction for multiple testing but also said that they "excluded duplicated GWAS traits, as the same phenotype is often studied in multiple GWAS. To remove the duplicates, we kept the study with the largest sample size among all the tested GWAS studies for each trait."	SD	Not stated but this is likely OR	Beta	-0.0268675	0.0567384	NA	NA	NA	0.635834	BH	0.990903	None specific to MR	Not mentioned	Not mentioned	Not mentioned	No - outcome GWAS not clear (supplementary note mentions "ID 798" so could be pubmed ID 26343387 but not clear)	Yes - the initial paper aims was to undertake a GWAS; they also looked at the reverse MR (i.e., disease/trait --> microbiome)	genus.Ruminococcus1.id.11373	Myocardial infarction	-0.0268675	0.0567384	NA	NA	NA	0.635834	0.990903	22.2084
2662850683	No	No	Yes	Large-scale association analyses identify host factors influencing human gut microbiome composition	2021	Nature Genetics	https://doi.org/10.1038/s41588-020-00763-1	Alexander Kurilshikov	Alexandra Zhernakova	sasha.zhernakova@gmail.com	Department of Genetics, University of Groningen, University Medical Center Groningen, Groningen, the Netherland	To study the effect of host genetics on gut microbiome composition, the MiBioGen consortium curated and analyzed genome-wide genotypes and 16S fecal microbiome data from 18,340 individuals (24 cohorts). Finally, we focused on the biological interpretation of GWAS findings through gene-set enrichment analysis (GSEA), phenome-wide association studies (PheWAS) and Mendelian randomization (MR) approaches	Several studies have investigated the effect of genetics on microbiome composition through genome-wide association studies (GWAS) and identified dozens of associated loci. However, little replication across these studies has been observed so far.	Two-sample summary-level	Heart disease	Myocardial infarction	Cardiovascular	MR-Base ID = 798	MR-Base / IEUOpenGWAS	NA	Both	43676	128199	NA	NA	Numbers not presented - cases and controls obtained from IEUOpenGWAS (30/06/2022)	case-control	Mixed	Gut microbiome	genus.RuminococcaceaeUCG013.id.11370	Kurilshikov 2021	Range: 4-89	both	NA	18340	This is the GWAS but individual N's for each of the microbial traits is not reported for each MR analysis	healthy subjects	European (78%), East-Asian (4%), Admixed (1%), "Multiethnic" (7%), Middle East (3%), Hispanic (6%), AfroAmerican (0.6%)	GWAS adjustments described in detail within Exposure_GWASs tab	Not discussed in MR but GWAS imputation details in Exposure_GWASs tab	R-squared <0.001 in 1000G data	"We kept only the results based on at least three shared SNPs"	P<1x10-5	Harmonisation not mentioned	"When no shared SNPs were available between exposure and outcome, proxies from the 1000G European data (r2 > 0.8) were added"	Not discussed	NA	14	NA	31 loci (1431 SNPs) associated with microbial (binary and quantitative traits)	NA	No	NA	Inverse variance weighted	Weighted mode	MR Egger	MR-PRESSO	Cochrans Q	Steiger filtering	Authors state that "We kept only the results based on at least three shared SNPs.", plus they clumped the SNPs per phenotype. They also performed leave-one-out analyses	They mention that they retained all results where F-statistics were higher than 10	R	TwoSampleMR	No	No	Applied BH correction for multiple testing but also said that they "excluded duplicated GWAS traits, as the same phenotype is often studied in multiple GWAS. To remove the duplicates, we kept the study with the largest sample size among all the tested GWAS studies for each trait."	SD	Not stated but this is likely OR	Beta	-0.0203783	0.0527425	NA	NA	NA	0.69922	BH	0.990903	None specific to MR	Not mentioned	Not mentioned	Not mentioned	No - outcome GWAS not clear (supplementary note mentions "ID 798" so could be pubmed ID 26343387 but not clear)	Yes - the initial paper aims was to undertake a GWAS; they also looked at the reverse MR (i.e., disease/trait --> microbiome)	genus.RuminococcaceaeUCG013.id.11370	Myocardial infarction	-0.0203783	0.0527425	NA	NA	NA	0.69922	0.990903	24.0618
2662850683	No	No	Yes	Large-scale association analyses identify host factors influencing human gut microbiome composition	2021	Nature Genetics	https://doi.org/10.1038/s41588-020-00763-1	Alexander Kurilshikov	Alexandra Zhernakova	sasha.zhernakova@gmail.com	Department of Genetics, University of Groningen, University Medical Center Groningen, Groningen, the Netherland	To study the effect of host genetics on gut microbiome composition, the MiBioGen consortium curated and analyzed genome-wide genotypes and 16S fecal microbiome data from 18,340 individuals (24 cohorts). Finally, we focused on the biological interpretation of GWAS findings through gene-set enrichment analysis (GSEA), phenome-wide association studies (PheWAS) and Mendelian randomization (MR) approaches	Several studies have investigated the effect of genetics on microbiome composition through genome-wide association studies (GWAS) and identified dozens of associated loci. However, little replication across these studies has been observed so far.	Two-sample summary-level	Heart disease	Myocardial infarction	Cardiovascular	MR-Base ID = 798	MR-Base / IEUOpenGWAS	NA	Both	43676	128199	NA	NA	Numbers not presented - cases and controls obtained from IEUOpenGWAS (30/06/2022)	case-control	Mixed	Gut microbiome	genus.Allisonella.id.2174	Kurilshikov 2021	Range: 4-89	both	NA	18340	This is the GWAS but individual N's for each of the microbial traits is not reported for each MR analysis	healthy subjects	European (78%), East-Asian (4%), Admixed (1%), "Multiethnic" (7%), Middle East (3%), Hispanic (6%), AfroAmerican (0.6%)	GWAS adjustments described in detail within Exposure_GWASs tab	Not discussed in MR but GWAS imputation details in Exposure_GWASs tab	R-squared <0.001 in 1000G data	"We kept only the results based on at least three shared SNPs"	P<1x10-5	Harmonisation not mentioned	"When no shared SNPs were available between exposure and outcome, proxies from the 1000G European data (r2 > 0.8) were added"	Not discussed	NA	9	NA	31 loci (1431 SNPs) associated with microbial (binary and quantitative traits)	NA	No	NA	Inverse variance weighted	Weighted mode	MR Egger	MR-PRESSO	Cochrans Q	Steiger filtering	Authors state that "We kept only the results based on at least three shared SNPs.", plus they clumped the SNPs per phenotype. They also performed leave-one-out analyses	They mention that they retained all results where F-statistics were higher than 10	R	TwoSampleMR	No	No	Applied BH correction for multiple testing but also said that they "excluded duplicated GWAS traits, as the same phenotype is often studied in multiple GWAS. To remove the duplicates, we kept the study with the largest sample size among all the tested GWAS studies for each trait."	SD	Not stated but this is likely OR	Beta	0.0111759	0.0299723	NA	NA	NA	0.709241	BH	0.990903	None specific to MR	Not mentioned	Not mentioned	Not mentioned	No - outcome GWAS not clear (supplementary note mentions "ID 798" so could be pubmed ID 26343387 but not clear)	Yes - the initial paper aims was to undertake a GWAS; they also looked at the reverse MR (i.e., disease/trait --> microbiome)	genus.Allisonella.id.2174	Myocardial infarction	0.0111759	0.0299723	NA	NA	NA	0.709241	0.990903	23.4408
2662850683	No	No	Yes	Large-scale association analyses identify host factors influencing human gut microbiome composition	2021	Nature Genetics	https://doi.org/10.1038/s41588-020-00763-1	Alexander Kurilshikov	Alexandra Zhernakova	sasha.zhernakova@gmail.com	Department of Genetics, University of Groningen, University Medical Center Groningen, Groningen, the Netherland	To study the effect of host genetics on gut microbiome composition, the MiBioGen consortium curated and analyzed genome-wide genotypes and 16S fecal microbiome data from 18,340 individuals (24 cohorts). Finally, we focused on the biological interpretation of GWAS findings through gene-set enrichment analysis (GSEA), phenome-wide association studies (PheWAS) and Mendelian randomization (MR) approaches	Several studies have investigated the effect of genetics on microbiome composition through genome-wide association studies (GWAS) and identified dozens of associated loci. However, little replication across these studies has been observed so far.	Two-sample summary-level	Heart disease	Myocardial infarction	Cardiovascular	MR-Base ID = 798	MR-Base / IEUOpenGWAS	NA	Both	43676	128199	NA	NA	Numbers not presented - cases and controls obtained from IEUOpenGWAS (30/06/2022)	case-control	Mixed	Gut microbiome	order.Gastranaerophilales.id.1591	Kurilshikov 2021	Range: 4-89	both	NA	18340	This is the GWAS but individual N's for each of the microbial traits is not reported for each MR analysis	healthy subjects	European (78%), East-Asian (4%), Admixed (1%), "Multiethnic" (7%), Middle East (3%), Hispanic (6%), AfroAmerican (0.6%)	GWAS adjustments described in detail within Exposure_GWASs tab	Not discussed in MR but GWAS imputation details in Exposure_GWASs tab	R-squared <0.001 in 1000G data	"We kept only the results based on at least three shared SNPs"	P<1x10-5	Harmonisation not mentioned	"When no shared SNPs were available between exposure and outcome, proxies from the 1000G European data (r2 > 0.8) were added"	Not discussed	NA	12	NA	31 loci (1431 SNPs) associated with microbial (binary and quantitative traits)	NA	No	NA	Inverse variance weighted	Weighted mode	MR Egger	MR-PRESSO	Cochrans Q	Steiger filtering	Authors state that "We kept only the results based on at least three shared SNPs.", plus they clumped the SNPs per phenotype. They also performed leave-one-out analyses	They mention that they retained all results where F-statistics were higher than 10	R	TwoSampleMR	No	No	Applied BH correction for multiple testing but also said that they "excluded duplicated GWAS traits, as the same phenotype is often studied in multiple GWAS. To remove the duplicates, we kept the study with the largest sample size among all the tested GWAS studies for each trait."	SD	Not stated but this is likely OR	Beta	0.0125309	0.0440253	NA	NA	NA	0.775928	BH	0.990903	None specific to MR	Not mentioned	Not mentioned	Not mentioned	No - outcome GWAS not clear (supplementary note mentions "ID 798" so could be pubmed ID 26343387 but not clear)	Yes - the initial paper aims was to undertake a GWAS; they also looked at the reverse MR (i.e., disease/trait --> microbiome)	order.Gastranaerophilales.id.1591	Myocardial infarction	0.0125309	0.0440253	NA	NA	NA	0.775928	0.990903	23.4567
2662850683	No	No	Yes	Large-scale association analyses identify host factors influencing human gut microbiome composition	2021	Nature Genetics	https://doi.org/10.1038/s41588-020-00763-1	Alexander Kurilshikov	Alexandra Zhernakova	sasha.zhernakova@gmail.com	Department of Genetics, University of Groningen, University Medical Center Groningen, Groningen, the Netherland	To study the effect of host genetics on gut microbiome composition, the MiBioGen consortium curated and analyzed genome-wide genotypes and 16S fecal microbiome data from 18,340 individuals (24 cohorts). Finally, we focused on the biological interpretation of GWAS findings through gene-set enrichment analysis (GSEA), phenome-wide association studies (PheWAS) and Mendelian randomization (MR) approaches	Several studies have investigated the effect of genetics on microbiome composition through genome-wide association studies (GWAS) and identified dozens of associated loci. However, little replication across these studies has been observed so far.	Two-sample summary-level	Heart disease	Myocardial infarction	Cardiovascular	MR-Base ID = 798	MR-Base / IEUOpenGWAS	NA	Both	43676	128199	NA	NA	Numbers not presented - cases and controls obtained from IEUOpenGWAS (30/06/2022)	case-control	Mixed	Gut microbiome	genus.RuminococcaceaeUCG009.id.11366	Kurilshikov 2021	Range: 4-89	both	NA	18340	This is the GWAS but individual N's for each of the microbial traits is not reported for each MR analysis	healthy subjects	European (78%), East-Asian (4%), Admixed (1%), "Multiethnic" (7%), Middle East (3%), Hispanic (6%), AfroAmerican (0.6%)	GWAS adjustments described in detail within Exposure_GWASs tab	Not discussed in MR but GWAS imputation details in Exposure_GWASs tab	R-squared <0.001 in 1000G data	"We kept only the results based on at least three shared SNPs"	P<1x10-5	Harmonisation not mentioned	"When no shared SNPs were available between exposure and outcome, proxies from the 1000G European data (r2 > 0.8) were added"	Not discussed	NA	14	NA	31 loci (1431 SNPs) associated with microbial (binary and quantitative traits)	NA	No	NA	Inverse variance weighted	Weighted mode	MR Egger	MR-PRESSO	Cochrans Q	Steiger filtering	Authors state that "We kept only the results based on at least three shared SNPs.", plus they clumped the SNPs per phenotype. They also performed leave-one-out analyses	They mention that they retained all results where F-statistics were higher than 10	R	TwoSampleMR	No	No	Applied BH correction for multiple testing but also said that they "excluded duplicated GWAS traits, as the same phenotype is often studied in multiple GWAS. To remove the duplicates, we kept the study with the largest sample size among all the tested GWAS studies for each trait."	SD	Not stated but this is likely OR	Beta	-0.0106548	0.0383013	NA	NA	NA	0.78087	BH	0.990903	None specific to MR	Not mentioned	Not mentioned	Not mentioned	No - outcome GWAS not clear (supplementary note mentions "ID 798" so could be pubmed ID 26343387 but not clear)	Yes - the initial paper aims was to undertake a GWAS; they also looked at the reverse MR (i.e., disease/trait --> microbiome)	genus.RuminococcaceaeUCG009.id.11366	Myocardial infarction	-0.0106548	0.0383013	NA	NA	NA	0.78087	0.990903	22.8383
2662850683	No	No	Yes	Large-scale association analyses identify host factors influencing human gut microbiome composition	2021	Nature Genetics	https://doi.org/10.1038/s41588-020-00763-1	Alexander Kurilshikov	Alexandra Zhernakova	sasha.zhernakova@gmail.com	Department of Genetics, University of Groningen, University Medical Center Groningen, Groningen, the Netherland	To study the effect of host genetics on gut microbiome composition, the MiBioGen consortium curated and analyzed genome-wide genotypes and 16S fecal microbiome data from 18,340 individuals (24 cohorts). Finally, we focused on the biological interpretation of GWAS findings through gene-set enrichment analysis (GSEA), phenome-wide association studies (PheWAS) and Mendelian randomization (MR) approaches	Several studies have investigated the effect of genetics on microbiome composition through genome-wide association studies (GWAS) and identified dozens of associated loci. However, little replication across these studies has been observed so far.	Two-sample summary-level	Heart disease	Myocardial infarction	Cardiovascular	MR-Base ID = 798	MR-Base / IEUOpenGWAS	NA	Both	43676	128199	NA	NA	Numbers not presented - cases and controls obtained from IEUOpenGWAS (30/06/2022)	case-control	Mixed	Gut microbiome	genus.Faecalibacterium.id.2057	Kurilshikov 2021	Range: 4-89	both	NA	18340	This is the GWAS but individual N's for each of the microbial traits is not reported for each MR analysis	healthy subjects	European (78%), East-Asian (4%), Admixed (1%), "Multiethnic" (7%), Middle East (3%), Hispanic (6%), AfroAmerican (0.6%)	GWAS adjustments described in detail within Exposure_GWASs tab	Not discussed in MR but GWAS imputation details in Exposure_GWASs tab	R-squared <0.001 in 1000G data	"We kept only the results based on at least three shared SNPs"	P<1x10-5	Harmonisation not mentioned	"When no shared SNPs were available between exposure and outcome, proxies from the 1000G European data (r2 > 0.8) were added"	Not discussed	NA	13	NA	31 loci (1431 SNPs) associated with microbial (binary and quantitative traits)	NA	No	NA	Inverse variance weighted	Weighted mode	MR Egger	MR-PRESSO	Cochrans Q	Steiger filtering	Authors state that "We kept only the results based on at least three shared SNPs.", plus they clumped the SNPs per phenotype. They also performed leave-one-out analyses	They mention that they retained all results where F-statistics were higher than 10	R	TwoSampleMR	No	No	Applied BH correction for multiple testing but also said that they "excluded duplicated GWAS traits, as the same phenotype is often studied in multiple GWAS. To remove the duplicates, we kept the study with the largest sample size among all the tested GWAS studies for each trait."	SD	Not stated but this is likely OR	Beta	0.0173468	0.0626278	NA	NA	NA	0.781793	BH	0.990903	None specific to MR	Not mentioned	Not mentioned	Not mentioned	No - outcome GWAS not clear (supplementary note mentions "ID 798" so could be pubmed ID 26343387 but not clear)	Yes - the initial paper aims was to undertake a GWAS; they also looked at the reverse MR (i.e., disease/trait --> microbiome)	genus.Faecalibacterium.id.2057	Myocardial infarction	0.0173468	0.0626278	NA	NA	NA	0.781793	0.990903	29.9278
2662850683	No	No	Yes	Large-scale association analyses identify host factors influencing human gut microbiome composition	2021	Nature Genetics	https://doi.org/10.1038/s41588-020-00763-1	Alexander Kurilshikov	Alexandra Zhernakova	sasha.zhernakova@gmail.com	Department of Genetics, University of Groningen, University Medical Center Groningen, Groningen, the Netherland	To study the effect of host genetics on gut microbiome composition, the MiBioGen consortium curated and analyzed genome-wide genotypes and 16S fecal microbiome data from 18,340 individuals (24 cohorts). Finally, we focused on the biological interpretation of GWAS findings through gene-set enrichment analysis (GSEA), phenome-wide association studies (PheWAS) and Mendelian randomization (MR) approaches	Several studies have investigated the effect of genetics on microbiome composition through genome-wide association studies (GWAS) and identified dozens of associated loci. However, little replication across these studies has been observed so far.	Two-sample summary-level	Heart disease	Myocardial infarction	Cardiovascular	MR-Base ID = 798	MR-Base / IEUOpenGWAS	NA	Both	43676	128199	NA	NA	Numbers not presented - cases and controls obtained from IEUOpenGWAS (30/06/2022)	case-control	Mixed	Gut microbiome	genus..Ruminococcustorquesgroup.id.14377	Kurilshikov 2021	Range: 4-89	both	NA	18340	This is the GWAS but individual N's for each of the microbial traits is not reported for each MR analysis	healthy subjects	European (78%), East-Asian (4%), Admixed (1%), "Multiethnic" (7%), Middle East (3%), Hispanic (6%), AfroAmerican (0.6%)	GWAS adjustments described in detail within Exposure_GWASs tab	Not discussed in MR but GWAS imputation details in Exposure_GWASs tab	R-squared <0.001 in 1000G data	"We kept only the results based on at least three shared SNPs"	P<1x10-5	Harmonisation not mentioned	"When no shared SNPs were available between exposure and outcome, proxies from the 1000G European data (r2 > 0.8) were added"	Not discussed	NA	13	NA	31 loci (1431 SNPs) associated with microbial (binary and quantitative traits)	NA	No	NA	Inverse variance weighted	Weighted mode	MR Egger	MR-PRESSO	Cochrans Q	Steiger filtering	Authors state that "We kept only the results based on at least three shared SNPs.", plus they clumped the SNPs per phenotype. They also performed leave-one-out analyses	They mention that they retained all results where F-statistics were higher than 10	R	TwoSampleMR	No	No	Applied BH correction for multiple testing but also said that they "excluded duplicated GWAS traits, as the same phenotype is often studied in multiple GWAS. To remove the duplicates, we kept the study with the largest sample size among all the tested GWAS studies for each trait."	SD	Not stated but this is likely OR	Beta	0.00606884	0.0524312	NA	NA	NA	0.907852	BH	0.990903	None specific to MR	Not mentioned	Not mentioned	Not mentioned	No - outcome GWAS not clear (supplementary note mentions "ID 798" so could be pubmed ID 26343387 but not clear)	Yes - the initial paper aims was to undertake a GWAS; they also looked at the reverse MR (i.e., disease/trait --> microbiome)	genus..Ruminococcustorquesgroup.id.14377	Myocardial infarction	0.00606884	0.0524312	NA	NA	NA	0.907852	0.990903	27.0174
2662850683	No	No	Yes	Large-scale association analyses identify host factors influencing human gut microbiome composition	2021	Nature Genetics	https://doi.org/10.1038/s41588-020-00763-1	Alexander Kurilshikov	Alexandra Zhernakova	sasha.zhernakova@gmail.com	Department of Genetics, University of Groningen, University Medical Center Groningen, Groningen, the Netherland	To study the effect of host genetics on gut microbiome composition, the MiBioGen consortium curated and analyzed genome-wide genotypes and 16S fecal microbiome data from 18,340 individuals (24 cohorts). Finally, we focused on the biological interpretation of GWAS findings through gene-set enrichment analysis (GSEA), phenome-wide association studies (PheWAS) and Mendelian randomization (MR) approaches	Several studies have investigated the effect of genetics on microbiome composition through genome-wide association studies (GWAS) and identified dozens of associated loci. However, little replication across these studies has been observed so far.	Two-sample summary-level	Heart disease	Myocardial infarction	Cardiovascular	MR-Base ID = 798	MR-Base / IEUOpenGWAS	NA	Both	43676	128199	NA	NA	Numbers not presented - cases and controls obtained from IEUOpenGWAS (30/06/2022)	case-control	Mixed	Gut microbiome	genus.Streptococcus.id.1853	Kurilshikov 2021	Range: 4-89	both	NA	18340	This is the GWAS but individual N's for each of the microbial traits is not reported for each MR analysis	healthy subjects	European (78%), East-Asian (4%), Admixed (1%), "Multiethnic" (7%), Middle East (3%), Hispanic (6%), AfroAmerican (0.6%)	GWAS adjustments described in detail within Exposure_GWASs tab	Not discussed in MR but GWAS imputation details in Exposure_GWASs tab	R-squared <0.001 in 1000G data	"We kept only the results based on at least three shared SNPs"	P<1x10-5	Harmonisation not mentioned	"When no shared SNPs were available between exposure and outcome, proxies from the 1000G European data (r2 > 0.8) were added"	Not discussed	NA	17	NA	31 loci (1431 SNPs) associated with microbial (binary and quantitative traits)	NA	No	NA	Inverse variance weighted	Weighted mode	MR Egger	MR-PRESSO	Cochrans Q	Steiger filtering	Authors state that "We kept only the results based on at least three shared SNPs.", plus they clumped the SNPs per phenotype. They also performed leave-one-out analyses	They mention that they retained all results where F-statistics were higher than 10	R	TwoSampleMR	No	No	Applied BH correction for multiple testing but also said that they "excluded duplicated GWAS traits, as the same phenotype is often studied in multiple GWAS. To remove the duplicates, we kept the study with the largest sample size among all the tested GWAS studies for each trait."	SD	Not stated but this is likely OR	Beta	-0.00491593	0.0474452	NA	NA	NA	0.917477	BH	0.990903	None specific to MR	Not mentioned	Not mentioned	Not mentioned	No - outcome GWAS not clear (supplementary note mentions "ID 798" so could be pubmed ID 26343387 but not clear)	Yes - the initial paper aims was to undertake a GWAS; they also looked at the reverse MR (i.e., disease/trait --> microbiome)	genus.Streptococcus.id.1853	Myocardial infarction	-0.00491593	0.0474452	NA	NA	NA	0.917477	0.990903	23.0792
2662850683	No	No	Yes	Large-scale association analyses identify host factors influencing human gut microbiome composition	2021	Nature Genetics	https://doi.org/10.1038/s41588-020-00763-1	Alexander Kurilshikov	Alexandra Zhernakova	sasha.zhernakova@gmail.com	Department of Genetics, University of Groningen, University Medical Center Groningen, Groningen, the Netherland	To study the effect of host genetics on gut microbiome composition, the MiBioGen consortium curated and analyzed genome-wide genotypes and 16S fecal microbiome data from 18,340 individuals (24 cohorts). Finally, we focused on the biological interpretation of GWAS findings through gene-set enrichment analysis (GSEA), phenome-wide association studies (PheWAS) and Mendelian randomization (MR) approaches	Several studies have investigated the effect of genetics on microbiome composition through genome-wide association studies (GWAS) and identified dozens of associated loci. However, little replication across these studies has been observed so far.	Two-sample summary-level	Heart disease	Myocardial infarction	Cardiovascular	MR-Base ID = 798	MR-Base / IEUOpenGWAS	NA	Both	43676	128199	NA	NA	Numbers not presented - cases and controls obtained from IEUOpenGWAS (30/06/2022)	case-control	Mixed	Gut microbiome	genus..Eubacteriumcoprostanoligenesgroup.id.11375	Kurilshikov 2021	Range: 4-89	both	NA	18340	This is the GWAS but individual N's for each of the microbial traits is not reported for each MR analysis	healthy subjects	European (78%), East-Asian (4%), Admixed (1%), "Multiethnic" (7%), Middle East (3%), Hispanic (6%), AfroAmerican (0.6%)	GWAS adjustments described in detail within Exposure_GWASs tab	Not discussed in MR but GWAS imputation details in Exposure_GWASs tab	R-squared <0.001 in 1000G data	"We kept only the results based on at least three shared SNPs"	P<1x10-5	Harmonisation not mentioned	"When no shared SNPs were available between exposure and outcome, proxies from the 1000G European data (r2 > 0.8) were added"	Not discussed	NA	15	NA	31 loci (1431 SNPs) associated with microbial (binary and quantitative traits)	NA	No	NA	Inverse variance weighted	Weighted mode	MR Egger	MR-PRESSO	Cochrans Q	Steiger filtering	Authors state that "We kept only the results based on at least three shared SNPs.", plus they clumped the SNPs per phenotype. They also performed leave-one-out analyses	They mention that they retained all results where F-statistics were higher than 10	R	TwoSampleMR	No	No	Applied BH correction for multiple testing but also said that they "excluded duplicated GWAS traits, as the same phenotype is often studied in multiple GWAS. To remove the duplicates, we kept the study with the largest sample size among all the tested GWAS studies for each trait."	SD	Not stated but this is likely OR	Beta	0.00514727	0.0552551	NA	NA	NA	0.925781	BH	0.990903	None specific to MR	Not mentioned	Not mentioned	Not mentioned	No - outcome GWAS not clear (supplementary note mentions "ID 798" so could be pubmed ID 26343387 but not clear)	Yes - the initial paper aims was to undertake a GWAS; they also looked at the reverse MR (i.e., disease/trait --> microbiome)	genus..Eubacteriumcoprostanoligenesgroup.id.11375	Myocardial infarction	0.00514727	0.0552551	NA	NA	NA	0.925781	0.990903	22.0673
2662850683	No	No	Yes	Large-scale association analyses identify host factors influencing human gut microbiome composition	2021	Nature Genetics	https://doi.org/10.1038/s41588-020-00763-1	Alexander Kurilshikov	Alexandra Zhernakova	sasha.zhernakova@gmail.com	Department of Genetics, University of Groningen, University Medical Center Groningen, Groningen, the Netherland	To study the effect of host genetics on gut microbiome composition, the MiBioGen consortium curated and analyzed genome-wide genotypes and 16S fecal microbiome data from 18,340 individuals (24 cohorts). Finally, we focused on the biological interpretation of GWAS findings through gene-set enrichment analysis (GSEA), phenome-wide association studies (PheWAS) and Mendelian randomization (MR) approaches	Several studies have investigated the effect of genetics on microbiome composition through genome-wide association studies (GWAS) and identified dozens of associated loci. However, little replication across these studies has been observed so far.	Two-sample summary-level	Neurodegenerative diseases	Parkinson's disease	Brain	MR-Base ID = 812	MR-Base / IEUOpenGWAS	NA	Both	1713	3978	NA	NA	Numbers not presented - cases and controls obtained from IEUOpenGWAS (31/05/2022)	case-control	European	Gut microbiome	genus.Tyzzerella3.id.11335	Kurilshikov 2021	Range: 4-89	both	NA	18340	This is the GWAS but individual N's for each of the microbial traits is not reported for each MR analysis	healthy subjects	European (78%), East-Asian (4%), Admixed (1%), "Multiethnic" (7%), Middle East (3%), Hispanic (6%), AfroAmerican (0.6%)	GWAS adjustments described in detail within Exposure_GWASs tab	Not discussed in MR but GWAS imputation details in Exposure_GWASs tab	R-squared <0.001 in 1000G data	"We kept only the results based on at least three shared SNPs"	P<1x10-5	Harmonisation not mentioned	"When no shared SNPs were available between exposure and outcome, proxies from the 1000G European data (r2 > 0.8) were added"	Not discussed	NA	7	NA	31 loci (1431 SNPs) associated with microbial (binary and quantitative traits)	NA	No	NA	Inverse variance weighted	Weighted mode	MR Egger	MR-PRESSO	Cochrans Q	Steiger filtering	Authors state that "We kept only the results based on at least three shared SNPs.", plus they clumped the SNPs per phenotype. They also performed leave-one-out analyses	They mention that they retained all results where F-statistics were higher than 10	R	TwoSampleMR	No	No	Applied BH correction for multiple testing but also said that they "excluded duplicated GWAS traits, as the same phenotype is often studied in multiple GWAS. To remove the duplicates, we kept the study with the largest sample size among all the tested GWAS studies for each trait."	SD	Not stated but this is likely OR	Beta	-0.315195	0.175318	NA	NA	NA	0.072201	BH	0.717098	None specific to MR	Not mentioned	Not mentioned	Not mentioned	No - outcome GWAS not clear (supplementary note mentions "ID 812" so could be pubmed ID 19915575 but not clear)	Yes - the initial paper aims was to undertake a GWAS; they also looked at the reverse MR (i.e., disease/trait --> microbiome)	genus.Tyzzerella3.id.11335	Parkinson's disease	-0.315195	0.175318	NA	NA	NA	0.072201	0.717098	21.9896
2662850683	No	No	Yes	Large-scale association analyses identify host factors influencing human gut microbiome composition	2021	Nature Genetics	https://doi.org/10.1038/s41588-020-00763-1	Alexander Kurilshikov	Alexandra Zhernakova	sasha.zhernakova@gmail.com	Department of Genetics, University of Groningen, University Medical Center Groningen, Groningen, the Netherland	To study the effect of host genetics on gut microbiome composition, the MiBioGen consortium curated and analyzed genome-wide genotypes and 16S fecal microbiome data from 18,340 individuals (24 cohorts). Finally, we focused on the biological interpretation of GWAS findings through gene-set enrichment analysis (GSEA), phenome-wide association studies (PheWAS) and Mendelian randomization (MR) approaches	Several studies have investigated the effect of genetics on microbiome composition through genome-wide association studies (GWAS) and identified dozens of associated loci. However, little replication across these studies has been observed so far.	Two-sample summary-level	Neurodegenerative diseases	Parkinson's disease	Brain	MR-Base ID = 812	MR-Base / IEUOpenGWAS	NA	Both	1713	3978	NA	NA	Numbers not presented - cases and controls obtained from IEUOpenGWAS (31/05/2022)	case-control	European	Gut microbiome	genus.RuminococcaceaeUCG009.id.11366	Kurilshikov 2021	Range: 4-89	both	NA	18340	This is the GWAS but individual N's for each of the microbial traits is not reported for each MR analysis	healthy subjects	European (78%), East-Asian (4%), Admixed (1%), "Multiethnic" (7%), Middle East (3%), Hispanic (6%), AfroAmerican (0.6%)	GWAS adjustments described in detail within Exposure_GWASs tab	Not discussed in MR but GWAS imputation details in Exposure_GWASs tab	R-squared <0.001 in 1000G data	"We kept only the results based on at least three shared SNPs"	P<1x10-5	Harmonisation not mentioned	"When no shared SNPs were available between exposure and outcome, proxies from the 1000G European data (r2 > 0.8) were added"	Not discussed	NA	5	NA	31 loci (1431 SNPs) associated with microbial (binary and quantitative traits)	NA	No	NA	Inverse variance weighted	Weighted mode	MR Egger	MR-PRESSO	Cochrans Q	Steiger filtering	Authors state that "We kept only the results based on at least three shared SNPs.", plus they clumped the SNPs per phenotype. They also performed leave-one-out analyses	They mention that they retained all results where F-statistics were higher than 10	R	TwoSampleMR	No	No	Applied BH correction for multiple testing but also said that they "excluded duplicated GWAS traits, as the same phenotype is often studied in multiple GWAS. To remove the duplicates, we kept the study with the largest sample size among all the tested GWAS studies for each trait."	SD	Not stated but this is likely OR	Beta	-0.396641	0.24278	NA	NA	NA	0.102312	BH	0.717098	None specific to MR	Not mentioned	Not mentioned	Not mentioned	No - outcome GWAS not clear (supplementary note mentions "ID 812" so could be pubmed ID 19915575 but not clear)	Yes - the initial paper aims was to undertake a GWAS; they also looked at the reverse MR (i.e., disease/trait --> microbiome)	genus.RuminococcaceaeUCG009.id.11366	Parkinson's disease	-0.396641	0.24278	NA	NA	NA	0.102312	0.717098	21.5195
2662850683	No	No	Yes	Large-scale association analyses identify host factors influencing human gut microbiome composition	2021	Nature Genetics	https://doi.org/10.1038/s41588-020-00763-1	Alexander Kurilshikov	Alexandra Zhernakova	sasha.zhernakova@gmail.com	Department of Genetics, University of Groningen, University Medical Center Groningen, Groningen, the Netherland	To study the effect of host genetics on gut microbiome composition, the MiBioGen consortium curated and analyzed genome-wide genotypes and 16S fecal microbiome data from 18,340 individuals (24 cohorts). Finally, we focused on the biological interpretation of GWAS findings through gene-set enrichment analysis (GSEA), phenome-wide association studies (PheWAS) and Mendelian randomization (MR) approaches	Several studies have investigated the effect of genetics on microbiome composition through genome-wide association studies (GWAS) and identified dozens of associated loci. However, little replication across these studies has been observed so far.	Two-sample summary-level	Neurodegenerative diseases	Parkinson's disease	Brain	MR-Base ID = 812	MR-Base / IEUOpenGWAS	NA	Both	1713	3978	NA	NA	Numbers not presented - cases and controls obtained from IEUOpenGWAS (31/05/2022)	case-control	European	Gut microbiome	genus..Eubacteriumcoprostanoligenesgroup.id.11375	Kurilshikov 2021	Range: 4-89	both	NA	18340	This is the GWAS but individual N's for each of the microbial traits is not reported for each MR analysis	healthy subjects	European (78%), East-Asian (4%), Admixed (1%), "Multiethnic" (7%), Middle East (3%), Hispanic (6%), AfroAmerican (0.6%)	GWAS adjustments described in detail within Exposure_GWASs tab	Not discussed in MR but GWAS imputation details in Exposure_GWASs tab	R-squared <0.001 in 1000G data	"We kept only the results based on at least three shared SNPs"	P<1x10-5	Harmonisation not mentioned	"When no shared SNPs were available between exposure and outcome, proxies from the 1000G European data (r2 > 0.8) were added"	Not discussed	NA	4	NA	31 loci (1431 SNPs) associated with microbial (binary and quantitative traits)	NA	No	NA	Inverse variance weighted	Weighted mode	MR Egger	MR-PRESSO	Cochrans Q	Steiger filtering	Authors state that "We kept only the results based on at least three shared SNPs.", plus they clumped the SNPs per phenotype. They also performed leave-one-out analyses	They mention that they retained all results where F-statistics were higher than 10	R	TwoSampleMR	No	No	Applied BH correction for multiple testing but also said that they "excluded duplicated GWAS traits, as the same phenotype is often studied in multiple GWAS. To remove the duplicates, we kept the study with the largest sample size among all the tested GWAS studies for each trait."	SD	Not stated but this is likely OR	Beta	-0.580567	0.399959	NA	NA	NA	0.146623	BH	0.789255	None specific to MR	Not mentioned	Not mentioned	Not mentioned	No - outcome GWAS not clear (supplementary note mentions "ID 812" so could be pubmed ID 19915575 but not clear)	Yes - the initial paper aims was to undertake a GWAS; they also looked at the reverse MR (i.e., disease/trait --> microbiome)	genus..Eubacteriumcoprostanoligenesgroup.id.11375	Parkinson's disease	-0.580567	0.399959	NA	NA	NA	0.146623	0.789255	22.2592
2662850683	No	No	Yes	Large-scale association analyses identify host factors influencing human gut microbiome composition	2021	Nature Genetics	https://doi.org/10.1038/s41588-020-00763-1	Alexander Kurilshikov	Alexandra Zhernakova	sasha.zhernakova@gmail.com	Department of Genetics, University of Groningen, University Medical Center Groningen, Groningen, the Netherland	To study the effect of host genetics on gut microbiome composition, the MiBioGen consortium curated and analyzed genome-wide genotypes and 16S fecal microbiome data from 18,340 individuals (24 cohorts). Finally, we focused on the biological interpretation of GWAS findings through gene-set enrichment analysis (GSEA), phenome-wide association studies (PheWAS) and Mendelian randomization (MR) approaches	Several studies have investigated the effect of genetics on microbiome composition through genome-wide association studies (GWAS) and identified dozens of associated loci. However, little replication across these studies has been observed so far.	Two-sample summary-level	Neurodegenerative diseases	Parkinson's disease	Brain	MR-Base ID = 812	MR-Base / IEUOpenGWAS	NA	Both	1713	3978	NA	NA	Numbers not presented - cases and controls obtained from IEUOpenGWAS (31/05/2022)	case-control	European	Gut microbiome	genus.Peptococcus.id.2037	Kurilshikov 2021	Range: 4-89	both	NA	18340	This is the GWAS but individual N's for each of the microbial traits is not reported for each MR analysis	healthy subjects	European (78%), East-Asian (4%), Admixed (1%), "Multiethnic" (7%), Middle East (3%), Hispanic (6%), AfroAmerican (0.6%)	GWAS adjustments described in detail within Exposure_GWASs tab	Not discussed in MR but GWAS imputation details in Exposure_GWASs tab	R-squared <0.001 in 1000G data	"We kept only the results based on at least three shared SNPs"	P<1x10-5	Harmonisation not mentioned	"When no shared SNPs were available between exposure and outcome, proxies from the 1000G European data (r2 > 0.8) were added"	Not discussed	NA	6	NA	31 loci (1431 SNPs) associated with microbial (binary and quantitative traits)	NA	No	NA	Inverse variance weighted	Weighted mode	MR Egger	MR-PRESSO	Cochrans Q	Steiger filtering	Authors state that "We kept only the results based on at least three shared SNPs.", plus they clumped the SNPs per phenotype. They also performed leave-one-out analyses	They mention that they retained all results where F-statistics were higher than 10	R	TwoSampleMR	No	No	Applied BH correction for multiple testing but also said that they "excluded duplicated GWAS traits, as the same phenotype is often studied in multiple GWAS. To remove the duplicates, we kept the study with the largest sample size among all the tested GWAS studies for each trait."	SD	Not stated but this is likely OR	Beta	0.189903	0.184805	NA	NA	NA	0.304144	BH	0.954323	None specific to MR	Not mentioned	Not mentioned	Not mentioned	No - outcome GWAS not clear (supplementary note mentions "ID 812" so could be pubmed ID 19915575 but not clear)	Yes - the initial paper aims was to undertake a GWAS; they also looked at the reverse MR (i.e., disease/trait --> microbiome)	genus.Peptococcus.id.2037	Parkinson's disease	0.189903	0.184805	NA	NA	NA	0.304144	0.954323	23.2308
2662850683	No	No	Yes	Large-scale association analyses identify host factors influencing human gut microbiome composition	2021	Nature Genetics	https://doi.org/10.1038/s41588-020-00763-1	Alexander Kurilshikov	Alexandra Zhernakova	sasha.zhernakova@gmail.com	Department of Genetics, University of Groningen, University Medical Center Groningen, Groningen, the Netherland	To study the effect of host genetics on gut microbiome composition, the MiBioGen consortium curated and analyzed genome-wide genotypes and 16S fecal microbiome data from 18,340 individuals (24 cohorts). Finally, we focused on the biological interpretation of GWAS findings through gene-set enrichment analysis (GSEA), phenome-wide association studies (PheWAS) and Mendelian randomization (MR) approaches	Several studies have investigated the effect of genetics on microbiome composition through genome-wide association studies (GWAS) and identified dozens of associated loci. However, little replication across these studies has been observed so far.	Two-sample summary-level	Neurodegenerative diseases	Parkinson's disease	Brain	MR-Base ID = 812	MR-Base / IEUOpenGWAS	NA	Both	1713	3978	NA	NA	Numbers not presented - cases and controls obtained from IEUOpenGWAS (31/05/2022)	case-control	European	Gut microbiome	genus.Erysipelatoclostridium.id.11381	Kurilshikov 2021	Range: 4-89	both	NA	18340	This is the GWAS but individual N's for each of the microbial traits is not reported for each MR analysis	healthy subjects	European (78%), East-Asian (4%), Admixed (1%), "Multiethnic" (7%), Middle East (3%), Hispanic (6%), AfroAmerican (0.6%)	GWAS adjustments described in detail within Exposure_GWASs tab	Not discussed in MR but GWAS imputation details in Exposure_GWASs tab	R-squared <0.001 in 1000G data	"We kept only the results based on at least three shared SNPs"	P<1x10-5	Harmonisation not mentioned	"When no shared SNPs were available between exposure and outcome, proxies from the 1000G European data (r2 > 0.8) were added"	Not discussed	NA	8	NA	31 loci (1431 SNPs) associated with microbial (binary and quantitative traits)	NA	No	NA	Inverse variance weighted	Weighted mode	MR Egger	MR-PRESSO	Cochrans Q	Steiger filtering	Authors state that "We kept only the results based on at least three shared SNPs.", plus they clumped the SNPs per phenotype. They also performed leave-one-out analyses	They mention that they retained all results where F-statistics were higher than 10	R	TwoSampleMR	No	No	Applied BH correction for multiple testing but also said that they "excluded duplicated GWAS traits, as the same phenotype is often studied in multiple GWAS. To remove the duplicates, we kept the study with the largest sample size among all the tested GWAS studies for each trait."	SD	Not stated but this is likely OR	Beta	0.231416	0.275288	NA	NA	NA	0.400552	BH	0.961475	None specific to MR	Not mentioned	Not mentioned	Not mentioned	No - outcome GWAS not clear (supplementary note mentions "ID 812" so could be pubmed ID 19915575 but not clear)	Yes - the initial paper aims was to undertake a GWAS; they also looked at the reverse MR (i.e., disease/trait --> microbiome)	genus.Erysipelatoclostridium.id.11381	Parkinson's disease	0.231416	0.275288	NA	NA	NA	0.400552	0.961475	22.7035
2662850683	No	No	Yes	Large-scale association analyses identify host factors influencing human gut microbiome composition	2021	Nature Genetics	https://doi.org/10.1038/s41588-020-00763-1	Alexander Kurilshikov	Alexandra Zhernakova	sasha.zhernakova@gmail.com	Department of Genetics, University of Groningen, University Medical Center Groningen, Groningen, the Netherland	To study the effect of host genetics on gut microbiome composition, the MiBioGen consortium curated and analyzed genome-wide genotypes and 16S fecal microbiome data from 18,340 individuals (24 cohorts). Finally, we focused on the biological interpretation of GWAS findings through gene-set enrichment analysis (GSEA), phenome-wide association studies (PheWAS) and Mendelian randomization (MR) approaches	Several studies have investigated the effect of genetics on microbiome composition through genome-wide association studies (GWAS) and identified dozens of associated loci. However, little replication across these studies has been observed so far.	Two-sample summary-level	Neurodegenerative diseases	Parkinson's disease	Brain	MR-Base ID = 812	MR-Base / IEUOpenGWAS	NA	Both	1713	3978	NA	NA	Numbers not presented - cases and controls obtained from IEUOpenGWAS (31/05/2022)	case-control	European	Gut microbiome	genus.Intestinibacter.id.11345	Kurilshikov 2021	Range: 4-89	both	NA	18340	This is the GWAS but individual N's for each of the microbial traits is not reported for each MR analysis	healthy subjects	European (78%), East-Asian (4%), Admixed (1%), "Multiethnic" (7%), Middle East (3%), Hispanic (6%), AfroAmerican (0.6%)	GWAS adjustments described in detail within Exposure_GWASs tab	Not discussed in MR but GWAS imputation details in Exposure_GWASs tab	R-squared <0.001 in 1000G data	"We kept only the results based on at least three shared SNPs"	P<1x10-5	Harmonisation not mentioned	"When no shared SNPs were available between exposure and outcome, proxies from the 1000G European data (r2 > 0.8) were added"	Not discussed	NA	9	NA	31 loci (1431 SNPs) associated with microbial (binary and quantitative traits)	NA	No	NA	Inverse variance weighted	Weighted mode	MR Egger	MR-PRESSO	Cochrans Q	Steiger filtering	Authors state that "We kept only the results based on at least three shared SNPs.", plus they clumped the SNPs per phenotype. They also performed leave-one-out analyses	They mention that they retained all results where F-statistics were higher than 10	R	TwoSampleMR	No	No	Applied BH correction for multiple testing but also said that they "excluded duplicated GWAS traits, as the same phenotype is often studied in multiple GWAS. To remove the duplicates, we kept the study with the largest sample size among all the tested GWAS studies for each trait."	SD	Not stated but this is likely OR	Beta	-0.223843	0.275683	NA	NA	NA	0.416815	BH	0.961475	None specific to MR	Not mentioned	Not mentioned	Not mentioned	No - outcome GWAS not clear (supplementary note mentions "ID 812" so could be pubmed ID 19915575 but not clear)	Yes - the initial paper aims was to undertake a GWAS; they also looked at the reverse MR (i.e., disease/trait --> microbiome)	genus.Intestinibacter.id.11345	Parkinson's disease	-0.223843	0.275683	NA	NA	NA	0.416815	0.961475	23.2155
2662850683	No	No	Yes	Large-scale association analyses identify host factors influencing human gut microbiome composition	2021	Nature Genetics	https://doi.org/10.1038/s41588-020-00763-1	Alexander Kurilshikov	Alexandra Zhernakova	sasha.zhernakova@gmail.com	Department of Genetics, University of Groningen, University Medical Center Groningen, Groningen, the Netherland	To study the effect of host genetics on gut microbiome composition, the MiBioGen consortium curated and analyzed genome-wide genotypes and 16S fecal microbiome data from 18,340 individuals (24 cohorts). Finally, we focused on the biological interpretation of GWAS findings through gene-set enrichment analysis (GSEA), phenome-wide association studies (PheWAS) and Mendelian randomization (MR) approaches	Several studies have investigated the effect of genetics on microbiome composition through genome-wide association studies (GWAS) and identified dozens of associated loci. However, little replication across these studies has been observed so far.	Two-sample summary-level	Neurodegenerative diseases	Parkinson's disease	Brain	MR-Base ID = 812	MR-Base / IEUOpenGWAS	NA	Both	1713	3978	NA	NA	Numbers not presented - cases and controls obtained from IEUOpenGWAS (31/05/2022)	case-control	European	Gut microbiome	family.Oxalobacteraceae.id.2966	Kurilshikov 2021	Range: 4-89	both	NA	18340	This is the GWAS but individual N's for each of the microbial traits is not reported for each MR analysis	healthy subjects	European (78%), East-Asian (4%), Admixed (1%), "Multiethnic" (7%), Middle East (3%), Hispanic (6%), AfroAmerican (0.6%)	GWAS adjustments described in detail within Exposure_GWASs tab	Not discussed in MR but GWAS imputation details in Exposure_GWASs tab	R-squared <0.001 in 1000G data	"We kept only the results based on at least three shared SNPs"	P<1x10-5	Harmonisation not mentioned	"When no shared SNPs were available between exposure and outcome, proxies from the 1000G European data (r2 > 0.8) were added"	Not discussed	NA	3	NA	31 loci (1431 SNPs) associated with microbial (binary and quantitative traits)	NA	No	NA	Inverse variance weighted	Weighted mode	MR Egger	MR-PRESSO	Cochrans Q	Steiger filtering	Authors state that "We kept only the results based on at least three shared SNPs.", plus they clumped the SNPs per phenotype. They also performed leave-one-out analyses	They mention that they retained all results where F-statistics were higher than 10	R	TwoSampleMR	No	No	Applied BH correction for multiple testing but also said that they "excluded duplicated GWAS traits, as the same phenotype is often studied in multiple GWAS. To remove the duplicates, we kept the study with the largest sample size among all the tested GWAS studies for each trait."	SD	Not stated but this is likely OR	Beta	-0.246599	0.303767	NA	NA	NA	0.416904	BH	0.961475	None specific to MR	Not mentioned	Not mentioned	Not mentioned	No - outcome GWAS not clear (supplementary note mentions "ID 812" so could be pubmed ID 19915575 but not clear)	Yes - the initial paper aims was to undertake a GWAS; they also looked at the reverse MR (i.e., disease/trait --> microbiome)	family.Oxalobacteraceae.id.2966	Parkinson's disease	-0.246599	0.303767	NA	NA	NA	0.416904	0.961475	26.9532
