## Supplementary File 1 for "A systematic review of the applications of Mendelian randomization assessing the causal relevance of the gut microbiome in human health and disease" (part 105 of 188)

### Sheet: Kaitlin (continued)
				Article and author info								Introduction																																																									Results									Discussion				Other		Duplicate extraction
2662850683	No	No	Yes	Large-scale association analyses identify host factors influencing human gut microbiome composition	2021	Nature Genetics	https://doi.org/10.1038/s41588-020-00763-1	Alexander Kurilshikov	Alexandra Zhernakova	sasha.zhernakova@gmail.com	Department of Genetics, University of Groningen, University Medical Center Groningen, Groningen, the Netherland	To study the effect of host genetics on gut microbiome composition, the MiBioGen consortium curated and analyzed genome-wide genotypes and 16S fecal microbiome data from 18,340 individuals (24 cohorts). Finally, we focused on the biological interpretation of GWAS findings through gene-set enrichment analysis (GSEA), phenome-wide association studies (PheWAS) and Mendelian randomization (MR) approaches	Several studies have investigated the effect of genetics on microbiome composition through genome-wide association studies (GWAS) and identified dozens of associated loci. However, little replication across these studies has been observed so far.	Two-sample summary-level	Neurodegenerative diseases	Parkinson's disease	Brain	MR-Base ID = 812	MR-Base / IEUOpenGWAS	NA	Both	1713	3978	NA	NA	Numbers not presented - cases and controls obtained from IEUOpenGWAS (31/05/2022)	case-control	European	Gut microbiome	class.Actinobacteria.id.419	Kurilshikov 2021	Range: 4-89	both	NA	18340	This is the GWAS but individual N's for each of the microbial traits is not reported for each MR analysis	healthy subjects	European (78%), East-Asian (4%), Admixed (1%), "Multiethnic" (7%), Middle East (3%), Hispanic (6%), AfroAmerican (0.6%)	GWAS adjustments described in detail within Exposure_GWASs tab	Not discussed in MR but GWAS imputation details in Exposure_GWASs tab	R-squared <0.001 in 1000G data	"We kept only the results based on at least three shared SNPs"	P<1x10-5	Harmonisation not mentioned	"When no shared SNPs were available between exposure and outcome, proxies from the 1000G European data (r2 > 0.8) were added"	Not discussed	NA	8	NA	31 loci (1431 SNPs) associated with microbial (binary and quantitative traits)	NA	No	NA	Inverse variance weighted	Weighted mode	MR Egger	MR-PRESSO	Cochrans Q	Steiger filtering	Authors state that "We kept only the results based on at least three shared SNPs.", plus they clumped the SNPs per phenotype. They also performed leave-one-out analyses	They mention that they retained all results where F-statistics were higher than 10	R	TwoSampleMR	No	No	Applied BH correction for multiple testing but also said that they "excluded duplicated GWAS traits, as the same phenotype is often studied in multiple GWAS. To remove the duplicates, we kept the study with the largest sample size among all the tested GWAS studies for each trait."	SD	Not stated but this is likely OR	Beta	0.214506	0.267899	NA	NA	NA	0.423307	BH	0.961475	None specific to MR	Not mentioned	Not mentioned	Not mentioned	No - outcome GWAS not clear (supplementary note mentions "ID 812" so could be pubmed ID 19915575 but not clear)	Yes - the initial paper aims was to undertake a GWAS; they also looked at the reverse MR (i.e., disease/trait --> microbiome)	class.Actinobacteria.id.419	Parkinson's disease	0.214506	0.267899	NA	NA	NA	0.423307	0.961475	26.7811
2662850683	No	No	Yes	Large-scale association analyses identify host factors influencing human gut microbiome composition	2021	Nature Genetics	https://doi.org/10.1038/s41588-020-00763-1	Alexander Kurilshikov	Alexandra Zhernakova	sasha.zhernakova@gmail.com	Department of Genetics, University of Groningen, University Medical Center Groningen, Groningen, the Netherland	To study the effect of host genetics on gut microbiome composition, the MiBioGen consortium curated and analyzed genome-wide genotypes and 16S fecal microbiome data from 18,340 individuals (24 cohorts). Finally, we focused on the biological interpretation of GWAS findings through gene-set enrichment analysis (GSEA), phenome-wide association studies (PheWAS) and Mendelian randomization (MR) approaches	Several studies have investigated the effect of genetics on microbiome composition through genome-wide association studies (GWAS) and identified dozens of associated loci. However, little replication across these studies has been observed so far.	Two-sample summary-level	Neurodegenerative diseases	Parkinson's disease	Brain	MR-Base ID = 812	MR-Base / IEUOpenGWAS	NA	Both	1713	3978	NA	NA	Numbers not presented - cases and controls obtained from IEUOpenGWAS (31/05/2022)	case-control	European	Gut microbiome	genus.Romboutsia.id.11347	Kurilshikov 2021	Range: 4-89	both	NA	18340	This is the GWAS but individual N's for each of the microbial traits is not reported for each MR analysis	healthy subjects	European (78%), East-Asian (4%), Admixed (1%), "Multiethnic" (7%), Middle East (3%), Hispanic (6%), AfroAmerican (0.6%)	GWAS adjustments described in detail within Exposure_GWASs tab	Not discussed in MR but GWAS imputation details in Exposure_GWASs tab	R-squared <0.001 in 1000G data	"We kept only the results based on at least three shared SNPs"	P<1x10-5	Harmonisation not mentioned	"When no shared SNPs were available between exposure and outcome, proxies from the 1000G European data (r2 > 0.8) were added"	Not discussed	NA	6	NA	31 loci (1431 SNPs) associated with microbial (binary and quantitative traits)	NA	No	NA	Inverse variance weighted	Weighted mode	MR Egger	MR-PRESSO	Cochrans Q	Steiger filtering	Authors state that "We kept only the results based on at least three shared SNPs.", plus they clumped the SNPs per phenotype. They also performed leave-one-out analyses	They mention that they retained all results where F-statistics were higher than 10	R	TwoSampleMR	No	No	Applied BH correction for multiple testing but also said that they "excluded duplicated GWAS traits, as the same phenotype is often studied in multiple GWAS. To remove the duplicates, we kept the study with the largest sample size among all the tested GWAS studies for each trait."	SD	Not stated but this is likely OR	Beta	-0.212581	0.436827	NA	NA	NA	0.626507	BH	0.990903	None specific to MR	Not mentioned	Not mentioned	Not mentioned	No - outcome GWAS not clear (supplementary note mentions "ID 812" so could be pubmed ID 19915575 but not clear)	Yes - the initial paper aims was to undertake a GWAS; they also looked at the reverse MR (i.e., disease/trait --> microbiome)	genus.Romboutsia.id.11347	Parkinson's disease	-0.212581	0.436827	NA	NA	NA	0.626507	0.990903	22.4392
2662850683	No	No	Yes	Large-scale association analyses identify host factors influencing human gut microbiome composition	2021	Nature Genetics	https://doi.org/10.1038/s41588-020-00763-1	Alexander Kurilshikov	Alexandra Zhernakova	sasha.zhernakova@gmail.com	Department of Genetics, University of Groningen, University Medical Center Groningen, Groningen, the Netherland	To study the effect of host genetics on gut microbiome composition, the MiBioGen consortium curated and analyzed genome-wide genotypes and 16S fecal microbiome data from 18,340 individuals (24 cohorts). Finally, we focused on the biological interpretation of GWAS findings through gene-set enrichment analysis (GSEA), phenome-wide association studies (PheWAS) and Mendelian randomization (MR) approaches	Several studies have investigated the effect of genetics on microbiome composition through genome-wide association studies (GWAS) and identified dozens of associated loci. However, little replication across these studies has been observed so far.	Two-sample summary-level	Neurodegenerative diseases	Parkinson's disease	Brain	MR-Base ID = 812	MR-Base / IEUOpenGWAS	NA	Both	1713	3978	NA	NA	Numbers not presented - cases and controls obtained from IEUOpenGWAS (31/05/2022)	case-control	European	Gut microbiome	genus.Ruminococcus1.id.11373	Kurilshikov 2021	Range: 4-89	both	NA	18340	This is the GWAS but individual N's for each of the microbial traits is not reported for each MR analysis	healthy subjects	European (78%), East-Asian (4%), Admixed (1%), "Multiethnic" (7%), Middle East (3%), Hispanic (6%), AfroAmerican (0.6%)	GWAS adjustments described in detail within Exposure_GWASs tab	Not discussed in MR but GWAS imputation details in Exposure_GWASs tab	R-squared <0.001 in 1000G data	"We kept only the results based on at least three shared SNPs"	P<1x10-5	Harmonisation not mentioned	"When no shared SNPs were available between exposure and outcome, proxies from the 1000G European data (r2 > 0.8) were added"	Not discussed	NA	7	NA	31 loci (1431 SNPs) associated with microbial (binary and quantitative traits)	NA	No	NA	Inverse variance weighted	Weighted mode	MR Egger	MR-PRESSO	Cochrans Q	Steiger filtering	Authors state that "We kept only the results based on at least three shared SNPs.", plus they clumped the SNPs per phenotype. They also performed leave-one-out analyses	They mention that they retained all results where F-statistics were higher than 10	R	TwoSampleMR	No	No	Applied BH correction for multiple testing but also said that they "excluded duplicated GWAS traits, as the same phenotype is often studied in multiple GWAS. To remove the duplicates, we kept the study with the largest sample size among all the tested GWAS studies for each trait."	SD	Not stated but this is likely OR	Beta	0.130295	0.288902	NA	NA	NA	0.651988	BH	0.990903	None specific to MR	Not mentioned	Not mentioned	Not mentioned	No - outcome GWAS not clear (supplementary note mentions "ID 812" so could be pubmed ID 19915575 but not clear)	Yes - the initial paper aims was to undertake a GWAS; they also looked at the reverse MR (i.e., disease/trait --> microbiome)	genus.Ruminococcus1.id.11373	Parkinson's disease	0.130295	0.288902	NA	NA	NA	0.651988	0.990903	22.9593
2662850683	No	No	Yes	Large-scale association analyses identify host factors influencing human gut microbiome composition	2021	Nature Genetics	https://doi.org/10.1038/s41588-020-00763-1	Alexander Kurilshikov	Alexandra Zhernakova	sasha.zhernakova@gmail.com	Department of Genetics, University of Groningen, University Medical Center Groningen, Groningen, the Netherland	To study the effect of host genetics on gut microbiome composition, the MiBioGen consortium curated and analyzed genome-wide genotypes and 16S fecal microbiome data from 18,340 individuals (24 cohorts). Finally, we focused on the biological interpretation of GWAS findings through gene-set enrichment analysis (GSEA), phenome-wide association studies (PheWAS) and Mendelian randomization (MR) approaches	Several studies have investigated the effect of genetics on microbiome composition through genome-wide association studies (GWAS) and identified dozens of associated loci. However, little replication across these studies has been observed so far.	Two-sample summary-level	Neurodegenerative diseases	Parkinson's disease	Brain	MR-Base ID = 812	MR-Base / IEUOpenGWAS	NA	Both	1713	3978	NA	NA	Numbers not presented - cases and controls obtained from IEUOpenGWAS (31/05/2022)	case-control	European	Gut microbiome	genus.Bifidobacterium.id.436	Kurilshikov 2021	Range: 4-89	both	NA	18340	This is the GWAS but individual N's for each of the microbial traits is not reported for each MR analysis	healthy subjects	European (78%), East-Asian (4%), Admixed (1%), "Multiethnic" (7%), Middle East (3%), Hispanic (6%), AfroAmerican (0.6%)	GWAS adjustments described in detail within Exposure_GWASs tab	Not discussed in MR but GWAS imputation details in Exposure_GWASs tab	R-squared <0.001 in 1000G data	"We kept only the results based on at least three shared SNPs"	P<1x10-5	Harmonisation not mentioned	"When no shared SNPs were available between exposure and outcome, proxies from the 1000G European data (r2 > 0.8) were added"	Not discussed	NA	6	NA	31 loci (1431 SNPs) associated with microbial (binary and quantitative traits)	NA	No	NA	Inverse variance weighted	Weighted mode	MR Egger	MR-PRESSO	Cochrans Q	Steiger filtering	Authors state that "We kept only the results based on at least three shared SNPs.", plus they clumped the SNPs per phenotype. They also performed leave-one-out analyses	They mention that they retained all results where F-statistics were higher than 10	R	TwoSampleMR	No	No	Applied BH correction for multiple testing but also said that they "excluded duplicated GWAS traits, as the same phenotype is often studied in multiple GWAS. To remove the duplicates, we kept the study with the largest sample size among all the tested GWAS studies for each trait."	SD	Not stated but this is likely OR	Beta	-0.113222	0.266551	NA	NA	NA	0.671007	BH	0.990903	None specific to MR	Not mentioned	Not mentioned	Not mentioned	No - outcome GWAS not clear (supplementary note mentions "ID 812" so could be pubmed ID 19915575 but not clear)	Yes - the initial paper aims was to undertake a GWAS; they also looked at the reverse MR (i.e., disease/trait --> microbiome)	genus.Bifidobacterium.id.436	Parkinson's disease	-0.113222	0.266551	NA	NA	NA	0.671007	0.990903	27.7958
2662850683	No	No	Yes	Large-scale association analyses identify host factors influencing human gut microbiome composition	2021	Nature Genetics	https://doi.org/10.1038/s41588-020-00763-1	Alexander Kurilshikov	Alexandra Zhernakova	sasha.zhernakova@gmail.com	Department of Genetics, University of Groningen, University Medical Center Groningen, Groningen, the Netherland	To study the effect of host genetics on gut microbiome composition, the MiBioGen consortium curated and analyzed genome-wide genotypes and 16S fecal microbiome data from 18,340 individuals (24 cohorts). Finally, we focused on the biological interpretation of GWAS findings through gene-set enrichment analysis (GSEA), phenome-wide association studies (PheWAS) and Mendelian randomization (MR) approaches	Several studies have investigated the effect of genetics on microbiome composition through genome-wide association studies (GWAS) and identified dozens of associated loci. However, little replication across these studies has been observed so far.	Two-sample summary-level	Neurodegenerative diseases	Parkinson's disease	Brain	MR-Base ID = 812	MR-Base / IEUOpenGWAS	NA	Both	1713	3978	NA	NA	Numbers not presented - cases and controls obtained from IEUOpenGWAS (31/05/2022)	case-control	European	Gut microbiome	genus.Streptococcus.id.1853	Kurilshikov 2021	Range: 4-89	both	NA	18340	This is the GWAS but individual N's for each of the microbial traits is not reported for each MR analysis	healthy subjects	European (78%), East-Asian (4%), Admixed (1%), "Multiethnic" (7%), Middle East (3%), Hispanic (6%), AfroAmerican (0.6%)	GWAS adjustments described in detail within Exposure_GWASs tab	Not discussed in MR but GWAS imputation details in Exposure_GWASs tab	R-squared <0.001 in 1000G data	"We kept only the results based on at least three shared SNPs"	P<1x10-5	Harmonisation not mentioned	"When no shared SNPs were available between exposure and outcome, proxies from the 1000G European data (r2 > 0.8) were added"	Not discussed	NA	11	NA	31 loci (1431 SNPs) associated with microbial (binary and quantitative traits)	NA	No	NA	Inverse variance weighted	Weighted mode	MR Egger	MR-PRESSO	Cochrans Q	Steiger filtering	Authors state that "We kept only the results based on at least three shared SNPs.", plus they clumped the SNPs per phenotype. They also performed leave-one-out analyses	They mention that they retained all results where F-statistics were higher than 10	R	TwoSampleMR	No	No	Applied BH correction for multiple testing but also said that they "excluded duplicated GWAS traits, as the same phenotype is often studied in multiple GWAS. To remove the duplicates, we kept the study with the largest sample size among all the tested GWAS studies for each trait."	SD	Not stated but this is likely OR	Beta	0.092427	0.233263	NA	NA	NA	0.691932	BH	0.990903	None specific to MR	Not mentioned	Not mentioned	Not mentioned	No - outcome GWAS not clear (supplementary note mentions "ID 812" so could be pubmed ID 19915575 but not clear)	Yes - the initial paper aims was to undertake a GWAS; they also looked at the reverse MR (i.e., disease/trait --> microbiome)	genus.Streptococcus.id.1853	Parkinson's disease	0.092427	0.233263	NA	NA	NA	0.691932	0.990903	23.0252
2662850683	No	No	Yes	Large-scale association analyses identify host factors influencing human gut microbiome composition	2021	Nature Genetics	https://doi.org/10.1038/s41588-020-00763-1	Alexander Kurilshikov	Alexandra Zhernakova	sasha.zhernakova@gmail.com	Department of Genetics, University of Groningen, University Medical Center Groningen, Groningen, the Netherland	To study the effect of host genetics on gut microbiome composition, the MiBioGen consortium curated and analyzed genome-wide genotypes and 16S fecal microbiome data from 18,340 individuals (24 cohorts). Finally, we focused on the biological interpretation of GWAS findings through gene-set enrichment analysis (GSEA), phenome-wide association studies (PheWAS) and Mendelian randomization (MR) approaches	Several studies have investigated the effect of genetics on microbiome composition through genome-wide association studies (GWAS) and identified dozens of associated loci. However, little replication across these studies has been observed so far.	Two-sample summary-level	Neurodegenerative diseases	Parkinson's disease	Brain	MR-Base ID = 812	MR-Base / IEUOpenGWAS	NA	Both	1713	3978	NA	NA	Numbers not presented - cases and controls obtained from IEUOpenGWAS (31/05/2022)	case-control	European	Gut microbiome	genus.Oxalobacter.id.2978	Kurilshikov 2021	Range: 4-89	both	NA	18340	This is the GWAS but individual N's for each of the microbial traits is not reported for each MR analysis	healthy subjects	European (78%), East-Asian (4%), Admixed (1%), "Multiethnic" (7%), Middle East (3%), Hispanic (6%), AfroAmerican (0.6%)	GWAS adjustments described in detail within Exposure_GWASs tab	Not discussed in MR but GWAS imputation details in Exposure_GWASs tab	R-squared <0.001 in 1000G data	"We kept only the results based on at least three shared SNPs"	P<1x10-5	Harmonisation not mentioned	"When no shared SNPs were available between exposure and outcome, proxies from the 1000G European data (r2 > 0.8) were added"	Not discussed	NA	4	NA	31 loci (1431 SNPs) associated with microbial (binary and quantitative traits)	NA	No	NA	Inverse variance weighted	Weighted mode	MR Egger	MR-PRESSO	Cochrans Q	Steiger filtering	Authors state that "We kept only the results based on at least three shared SNPs.", plus they clumped the SNPs per phenotype. They also performed leave-one-out analyses	They mention that they retained all results where F-statistics were higher than 10	R	TwoSampleMR	No	No	Applied BH correction for multiple testing but also said that they "excluded duplicated GWAS traits, as the same phenotype is often studied in multiple GWAS. To remove the duplicates, we kept the study with the largest sample size among all the tested GWAS studies for each trait."	SD	Not stated but this is likely OR	Beta	-0.0937853	0.259773	NA	NA	NA	0.718079	BH	0.990903	None specific to MR	Not mentioned	Not mentioned	Not mentioned	No - outcome GWAS not clear (supplementary note mentions "ID 812" so could be pubmed ID 19915575 but not clear)	Yes - the initial paper aims was to undertake a GWAS; they also looked at the reverse MR (i.e., disease/trait --> microbiome)	genus.Oxalobacter.id.2978	Parkinson's disease	-0.0937853	0.259773	NA	NA	NA	0.718079	0.990903	25.9025
2662850683	No	No	Yes	Large-scale association analyses identify host factors influencing human gut microbiome composition	2021	Nature Genetics	https://doi.org/10.1038/s41588-020-00763-1	Alexander Kurilshikov	Alexandra Zhernakova	sasha.zhernakova@gmail.com	Department of Genetics, University of Groningen, University Medical Center Groningen, Groningen, the Netherland	To study the effect of host genetics on gut microbiome composition, the MiBioGen consortium curated and analyzed genome-wide genotypes and 16S fecal microbiome data from 18,340 individuals (24 cohorts). Finally, we focused on the biological interpretation of GWAS findings through gene-set enrichment analysis (GSEA), phenome-wide association studies (PheWAS) and Mendelian randomization (MR) approaches	Several studies have investigated the effect of genetics on microbiome composition through genome-wide association studies (GWAS) and identified dozens of associated loci. However, little replication across these studies has been observed so far.	Two-sample summary-level	Neurodegenerative diseases	Parkinson's disease	Brain	MR-Base ID = 812	MR-Base / IEUOpenGWAS	NA	Both	1713	3978	NA	NA	Numbers not presented - cases and controls obtained from IEUOpenGWAS (31/05/2022)	case-control	European	Gut microbiome	genus.Allisonella.id.2174	Kurilshikov 2021	Range: 4-89	both	NA	18340	This is the GWAS but individual N's for each of the microbial traits is not reported for each MR analysis	healthy subjects	European (78%), East-Asian (4%), Admixed (1%), "Multiethnic" (7%), Middle East (3%), Hispanic (6%), AfroAmerican (0.6%)	GWAS adjustments described in detail within Exposure_GWASs tab	Not discussed in MR but GWAS imputation details in Exposure_GWASs tab	R-squared <0.001 in 1000G data	"We kept only the results based on at least three shared SNPs"	P<1x10-5	Harmonisation not mentioned	"When no shared SNPs were available between exposure and outcome, proxies from the 1000G European data (r2 > 0.8) were added"	Not discussed	NA	5	NA	31 loci (1431 SNPs) associated with microbial (binary and quantitative traits)	NA	No	NA	Inverse variance weighted	Weighted mode	MR Egger	MR-PRESSO	Cochrans Q	Steiger filtering	Authors state that "We kept only the results based on at least three shared SNPs.", plus they clumped the SNPs per phenotype. They also performed leave-one-out analyses	They mention that they retained all results where F-statistics were higher than 10	R	TwoSampleMR	No	No	Applied BH correction for multiple testing but also said that they "excluded duplicated GWAS traits, as the same phenotype is often studied in multiple GWAS. To remove the duplicates, we kept the study with the largest sample size among all the tested GWAS studies for each trait."	SD	Not stated but this is likely OR	Beta	-0.0659759	0.198038	NA	NA	NA	0.739023	BH	0.990903	None specific to MR	Not mentioned	Not mentioned	Not mentioned	No - outcome GWAS not clear (supplementary note mentions "ID 812" so could be pubmed ID 19915575 but not clear)	Yes - the initial paper aims was to undertake a GWAS; they also looked at the reverse MR (i.e., disease/trait --> microbiome)	genus.Allisonella.id.2174	Parkinson's disease	-0.0659759	0.198038	NA	NA	NA	0.739023	0.990903	23.1047
2662850683	No	No	Yes	Large-scale association analyses identify host factors influencing human gut microbiome composition	2021	Nature Genetics	https://doi.org/10.1038/s41588-020-00763-1	Alexander Kurilshikov	Alexandra Zhernakova	sasha.zhernakova@gmail.com	Department of Genetics, University of Groningen, University Medical Center Groningen, Groningen, the Netherland	To study the effect of host genetics on gut microbiome composition, the MiBioGen consortium curated and analyzed genome-wide genotypes and 16S fecal microbiome data from 18,340 individuals (24 cohorts). Finally, we focused on the biological interpretation of GWAS findings through gene-set enrichment analysis (GSEA), phenome-wide association studies (PheWAS) and Mendelian randomization (MR) approaches	Several studies have investigated the effect of genetics on microbiome composition through genome-wide association studies (GWAS) and identified dozens of associated loci. However, little replication across these studies has been observed so far.	Two-sample summary-level	Neurodegenerative diseases	Parkinson's disease	Brain	MR-Base ID = 812	MR-Base / IEUOpenGWAS	NA	Both	1713	3978	NA	NA	Numbers not presented - cases and controls obtained from IEUOpenGWAS (31/05/2022)	case-control	European	Gut microbiome	genus.Enterorhabdus.id.820	Kurilshikov 2021	Range: 4-89	both	NA	18340	This is the GWAS but individual N's for each of the microbial traits is not reported for each MR analysis	healthy subjects	European (78%), East-Asian (4%), Admixed (1%), "Multiethnic" (7%), Middle East (3%), Hispanic (6%), AfroAmerican (0.6%)	GWAS adjustments described in detail within Exposure_GWASs tab	Not discussed in MR but GWAS imputation details in Exposure_GWASs tab	R-squared <0.001 in 1000G data	"We kept only the results based on at least three shared SNPs"	P<1x10-5	Harmonisation not mentioned	"When no shared SNPs were available between exposure and outcome, proxies from the 1000G European data (r2 > 0.8) were added"	Not discussed	NA	3	NA	31 loci (1431 SNPs) associated with microbial (binary and quantitative traits)	NA	No	NA	Inverse variance weighted	Weighted mode	MR Egger	MR-PRESSO	Cochrans Q	Steiger filtering	Authors state that "We kept only the results based on at least three shared SNPs.", plus they clumped the SNPs per phenotype. They also performed leave-one-out analyses	They mention that they retained all results where F-statistics were higher than 10	R	TwoSampleMR	No	No	Applied BH correction for multiple testing but also said that they "excluded duplicated GWAS traits, as the same phenotype is often studied in multiple GWAS. To remove the duplicates, we kept the study with the largest sample size among all the tested GWAS studies for each trait."	SD	Not stated but this is likely OR	Beta	-0.0916457	0.293833	NA	NA	NA	0.755119	BH	0.990903	None specific to MR	Not mentioned	Not mentioned	Not mentioned	No - outcome GWAS not clear (supplementary note mentions "ID 812" so could be pubmed ID 19915575 but not clear)	Yes - the initial paper aims was to undertake a GWAS; they also looked at the reverse MR (i.e., disease/trait --> microbiome)	genus.Enterorhabdus.id.820	Parkinson's disease	-0.0916457	0.293833	NA	NA	NA	0.755119	0.990903	25.3398
2662850683	No	No	Yes	Large-scale association analyses identify host factors influencing human gut microbiome composition	2021	Nature Genetics	https://doi.org/10.1038/s41588-020-00763-1	Alexander Kurilshikov	Alexandra Zhernakova	sasha.zhernakova@gmail.com	Department of Genetics, University of Groningen, University Medical Center Groningen, Groningen, the Netherland	To study the effect of host genetics on gut microbiome composition, the MiBioGen consortium curated and analyzed genome-wide genotypes and 16S fecal microbiome data from 18,340 individuals (24 cohorts). Finally, we focused on the biological interpretation of GWAS findings through gene-set enrichment analysis (GSEA), phenome-wide association studies (PheWAS) and Mendelian randomization (MR) approaches	Several studies have investigated the effect of genetics on microbiome composition through genome-wide association studies (GWAS) and identified dozens of associated loci. However, little replication across these studies has been observed so far.	Two-sample summary-level	Neurodegenerative diseases	Parkinson's disease	Brain	MR-Base ID = 812	MR-Base / IEUOpenGWAS	NA	Both	1713	3978	NA	NA	Numbers not presented - cases and controls obtained from IEUOpenGWAS (31/05/2022)	case-control	European	Gut microbiome	order.Gastranaerophilales.id.1591	Kurilshikov 2021	Range: 4-89	both	NA	18340	This is the GWAS but individual N's for each of the microbial traits is not reported for each MR analysis	healthy subjects	European (78%), East-Asian (4%), Admixed (1%), "Multiethnic" (7%), Middle East (3%), Hispanic (6%), AfroAmerican (0.6%)	GWAS adjustments described in detail within Exposure_GWASs tab	Not discussed in MR but GWAS imputation details in Exposure_GWASs tab	R-squared <0.001 in 1000G data	"We kept only the results based on at least three shared SNPs"	P<1x10-5	Harmonisation not mentioned	"When no shared SNPs were available between exposure and outcome, proxies from the 1000G European data (r2 > 0.8) were added"	Not discussed	NA	6	NA	31 loci (1431 SNPs) associated with microbial (binary and quantitative traits)	NA	No	NA	Inverse variance weighted	Weighted mode	MR Egger	MR-PRESSO	Cochrans Q	Steiger filtering	Authors state that "We kept only the results based on at least three shared SNPs.", plus they clumped the SNPs per phenotype. They also performed leave-one-out analyses	They mention that they retained all results where F-statistics were higher than 10	R	TwoSampleMR	No	No	Applied BH correction for multiple testing but also said that they "excluded duplicated GWAS traits, as the same phenotype is often studied in multiple GWAS. To remove the duplicates, we kept the study with the largest sample size among all the tested GWAS studies for each trait."	SD	Not stated but this is likely OR	Beta	0.0695168	0.247416	NA	NA	NA	0.778732	BH	0.990903	None specific to MR	Not mentioned	Not mentioned	Not mentioned	No - outcome GWAS not clear (supplementary note mentions "ID 812" so could be pubmed ID 19915575 but not clear)	Yes - the initial paper aims was to undertake a GWAS; they also looked at the reverse MR (i.e., disease/trait --> microbiome)	order.Gastranaerophilales.id.1591	Parkinson's disease	0.0695168	0.247416	NA	NA	NA	0.778732	0.990903	23.6447
2662850683	No	No	Yes	Large-scale association analyses identify host factors influencing human gut microbiome composition	2021	Nature Genetics	https://doi.org/10.1038/s41588-020-00763-1	Alexander Kurilshikov	Alexandra Zhernakova	sasha.zhernakova@gmail.com	Department of Genetics, University of Groningen, University Medical Center Groningen, Groningen, the Netherland	To study the effect of host genetics on gut microbiome composition, the MiBioGen consortium curated and analyzed genome-wide genotypes and 16S fecal microbiome data from 18,340 individuals (24 cohorts). Finally, we focused on the biological interpretation of GWAS findings through gene-set enrichment analysis (GSEA), phenome-wide association studies (PheWAS) and Mendelian randomization (MR) approaches	Several studies have investigated the effect of genetics on microbiome composition through genome-wide association studies (GWAS) and identified dozens of associated loci. However, little replication across these studies has been observed so far.	Two-sample summary-level	Neurodegenerative diseases	Parkinson's disease	Brain	MR-Base ID = 812	MR-Base / IEUOpenGWAS	NA	Both	1713	3978	NA	NA	Numbers not presented - cases and controls obtained from IEUOpenGWAS (31/05/2022)	case-control	European	Gut microbiome	phylum.Actinobacteria.id.400	Kurilshikov 2021	Range: 4-89	both	NA	18340	This is the GWAS but individual N's for each of the microbial traits is not reported for each MR analysis	healthy subjects	European (78%), East-Asian (4%), Admixed (1%), "Multiethnic" (7%), Middle East (3%), Hispanic (6%), AfroAmerican (0.6%)	GWAS adjustments described in detail within Exposure_GWASs tab	Not discussed in MR but GWAS imputation details in Exposure_GWASs tab	R-squared <0.001 in 1000G data	"We kept only the results based on at least three shared SNPs"	P<1x10-5	Harmonisation not mentioned	"When no shared SNPs were available between exposure and outcome, proxies from the 1000G European data (r2 > 0.8) were added"	Not discussed	NA	6	NA	31 loci (1431 SNPs) associated with microbial (binary and quantitative traits)	NA	No	NA	Inverse variance weighted	Weighted mode	MR Egger	MR-PRESSO	Cochrans Q	Steiger filtering	Authors state that "We kept only the results based on at least three shared SNPs.", plus they clumped the SNPs per phenotype. They also performed leave-one-out analyses	They mention that they retained all results where F-statistics were higher than 10	R	TwoSampleMR	No	No	Applied BH correction for multiple testing but also said that they "excluded duplicated GWAS traits, as the same phenotype is often studied in multiple GWAS. To remove the duplicates, we kept the study with the largest sample size among all the tested GWAS studies for each trait."	SD	Not stated but this is likely OR	Beta	-0.0761453	0.309395	NA	NA	NA	0.805596	BH	0.990903	None specific to MR	Not mentioned	Not mentioned	Not mentioned	No - outcome GWAS not clear (supplementary note mentions "ID 812" so could be pubmed ID 19915575 but not clear)	Yes - the initial paper aims was to undertake a GWAS; they also looked at the reverse MR (i.e., disease/trait --> microbiome)	phylum.Actinobacteria.id.400	Parkinson's disease	-0.0761453	0.309395	NA	NA	NA	0.805597	0.990903	25.7385
2662850683	No	No	Yes	Large-scale association analyses identify host factors influencing human gut microbiome composition	2021	Nature Genetics	https://doi.org/10.1038/s41588-020-00763-1	Alexander Kurilshikov	Alexandra Zhernakova	sasha.zhernakova@gmail.com	Department of Genetics, University of Groningen, University Medical Center Groningen, Groningen, the Netherland	To study the effect of host genetics on gut microbiome composition, the MiBioGen consortium curated and analyzed genome-wide genotypes and 16S fecal microbiome data from 18,340 individuals (24 cohorts). Finally, we focused on the biological interpretation of GWAS findings through gene-set enrichment analysis (GSEA), phenome-wide association studies (PheWAS) and Mendelian randomization (MR) approaches	Several studies have investigated the effect of genetics on microbiome composition through genome-wide association studies (GWAS) and identified dozens of associated loci. However, little replication across these studies has been observed so far.	Two-sample summary-level	Neurodegenerative diseases	Parkinson's disease	Brain	MR-Base ID = 812	MR-Base / IEUOpenGWAS	NA	Both	1713	3978	NA	NA	Numbers not presented - cases and controls obtained from IEUOpenGWAS (31/05/2022)	case-control	European	Gut microbiome	genus.CandidatusSoleaferrea.id.11350	Kurilshikov 2021	Range: 4-89	both	NA	18340	This is the GWAS but individual N's for each of the microbial traits is not reported for each MR analysis	healthy subjects	European (78%), East-Asian (4%), Admixed (1%), "Multiethnic" (7%), Middle East (3%), Hispanic (6%), AfroAmerican (0.6%)	GWAS adjustments described in detail within Exposure_GWASs tab	Not discussed in MR but GWAS imputation details in Exposure_GWASs tab	R-squared <0.001 in 1000G data	"We kept only the results based on at least three shared SNPs"	P<1x10-5	Harmonisation not mentioned	"When no shared SNPs were available between exposure and outcome, proxies from the 1000G European data (r2 > 0.8) were added"	Not discussed	NA	5	NA	31 loci (1431 SNPs) associated with microbial (binary and quantitative traits)	NA	No	NA	Inverse variance weighted	Weighted mode	MR Egger	MR-PRESSO	Cochrans Q	Steiger filtering	Authors state that "We kept only the results based on at least three shared SNPs.", plus they clumped the SNPs per phenotype. They also performed leave-one-out analyses	They mention that they retained all results where F-statistics were higher than 10	R	TwoSampleMR	No	No	Applied BH correction for multiple testing but also said that they "excluded duplicated GWAS traits, as the same phenotype is often studied in multiple GWAS. To remove the duplicates, we kept the study with the largest sample size among all the tested GWAS studies for each trait."	SD	Not stated but this is likely OR	Beta	0.0577014	0.274761	NA	NA	NA	0.833663	BH	0.990903	None specific to MR	Not mentioned	Not mentioned	Not mentioned	No - outcome GWAS not clear (supplementary note mentions "ID 812" so could be pubmed ID 19915575 but not clear)	Yes - the initial paper aims was to undertake a GWAS; they also looked at the reverse MR (i.e., disease/trait --> microbiome)	genus.CandidatusSoleaferrea.id.11350	Parkinson's disease	0.0577014	0.274761	NA	NA	NA	0.833663	0.990903	20.8949
2662850683	No	No	Yes	Large-scale association analyses identify host factors influencing human gut microbiome composition	2021	Nature Genetics	https://doi.org/10.1038/s41588-020-00763-1	Alexander Kurilshikov	Alexandra Zhernakova	sasha.zhernakova@gmail.com	Department of Genetics, University of Groningen, University Medical Center Groningen, Groningen, the Netherland	To study the effect of host genetics on gut microbiome composition, the MiBioGen consortium curated and analyzed genome-wide genotypes and 16S fecal microbiome data from 18,340 individuals (24 cohorts). Finally, we focused on the biological interpretation of GWAS findings through gene-set enrichment analysis (GSEA), phenome-wide association studies (PheWAS) and Mendelian randomization (MR) approaches	Several studies have investigated the effect of genetics on microbiome composition through genome-wide association studies (GWAS) and identified dozens of associated loci. However, little replication across these studies has been observed so far.	Two-sample summary-level	Neurodegenerative diseases	Parkinson's disease	Brain	MR-Base ID = 812	MR-Base / IEUOpenGWAS	NA	Both	1713	3978	NA	NA	Numbers not presented - cases and controls obtained from IEUOpenGWAS (31/05/2022)	case-control	European	Gut microbiome	family.Peptostreptococcaceae.id.2042	Kurilshikov 2021	Range: 4-89	both	NA	18340	This is the GWAS but individual N's for each of the microbial traits is not reported for each MR analysis	healthy subjects	European (78%), East-Asian (4%), Admixed (1%), "Multiethnic" (7%), Middle East (3%), Hispanic (6%), AfroAmerican (0.6%)	GWAS adjustments described in detail within Exposure_GWASs tab	Not discussed in MR but GWAS imputation details in Exposure_GWASs tab	R-squared <0.001 in 1000G data	"We kept only the results based on at least three shared SNPs"	P<1x10-5	Harmonisation not mentioned	"When no shared SNPs were available between exposure and outcome, proxies from the 1000G European data (r2 > 0.8) were added"	Not discussed	NA	4	NA	31 loci (1431 SNPs) associated with microbial (binary and quantitative traits)	NA	No	NA	Inverse variance weighted	Weighted mode	MR Egger	MR-PRESSO	Cochrans Q	Steiger filtering	Authors state that "We kept only the results based on at least three shared SNPs.", plus they clumped the SNPs per phenotype. They also performed leave-one-out analyses	They mention that they retained all results where F-statistics were higher than 10	R	TwoSampleMR	No	No	Applied BH correction for multiple testing but also said that they "excluded duplicated GWAS traits, as the same phenotype is often studied in multiple GWAS. To remove the duplicates, we kept the study with the largest sample size among all the tested GWAS studies for each trait."	SD	Not stated but this is likely OR	Beta	0.0977365	0.49221	NA	NA	NA	0.842602	BH	0.990903	None specific to MR	Not mentioned	Not mentioned	Not mentioned	No - outcome GWAS not clear (supplementary note mentions "ID 812" so could be pubmed ID 19915575 but not clear)	Yes - the initial paper aims was to undertake a GWAS; they also looked at the reverse MR (i.e., disease/trait --> microbiome)	family.Peptostreptococcaceae.id.2042	Parkinson's disease	0.0977365	0.49221	NA	NA	NA	0.842602	0.990903	24.5781
2662850683	No	No	Yes	Large-scale association analyses identify host factors influencing human gut microbiome composition	2021	Nature Genetics	https://doi.org/10.1038/s41588-020-00763-1	Alexander Kurilshikov	Alexandra Zhernakova	sasha.zhernakova@gmail.com	Department of Genetics, University of Groningen, University Medical Center Groningen, Groningen, the Netherland	To study the effect of host genetics on gut microbiome composition, the MiBioGen consortium curated and analyzed genome-wide genotypes and 16S fecal microbiome data from 18,340 individuals (24 cohorts). Finally, we focused on the biological interpretation of GWAS findings through gene-set enrichment analysis (GSEA), phenome-wide association studies (PheWAS) and Mendelian randomization (MR) approaches	Several studies have investigated the effect of genetics on microbiome composition through genome-wide association studies (GWAS) and identified dozens of associated loci. However, little replication across these studies has been observed so far.	Two-sample summary-level	Neurodegenerative diseases	Parkinson's disease	Brain	MR-Base ID = 812	MR-Base / IEUOpenGWAS	NA	Both	1713	3978	NA	NA	Numbers not presented - cases and controls obtained from IEUOpenGWAS (31/05/2022)	case-control	European	Gut microbiome	genus..Ruminococcustorquesgroup.id.14377	Kurilshikov 2021	Range: 4-89	both	NA	18340	This is the GWAS but individual N's for each of the microbial traits is not reported for each MR analysis	healthy subjects	European (78%), East-Asian (4%), Admixed (1%), "Multiethnic" (7%), Middle East (3%), Hispanic (6%), AfroAmerican (0.6%)	GWAS adjustments described in detail within Exposure_GWASs tab	Not discussed in MR but GWAS imputation details in Exposure_GWASs tab	R-squared <0.001 in 1000G data	"We kept only the results based on at least three shared SNPs"	P<1x10-5	Harmonisation not mentioned	"When no shared SNPs were available between exposure and outcome, proxies from the 1000G European data (r2 > 0.8) were added"	Not discussed	NA	5	NA	31 loci (1431 SNPs) associated with microbial (binary and quantitative traits)	NA	No	NA	Inverse variance weighted	Weighted mode	MR Egger	MR-PRESSO	Cochrans Q	Steiger filtering	Authors state that "We kept only the results based on at least three shared SNPs.", plus they clumped the SNPs per phenotype. They also performed leave-one-out analyses	They mention that they retained all results where F-statistics were higher than 10	R	TwoSampleMR	No	No	Applied BH correction for multiple testing but also said that they "excluded duplicated GWAS traits, as the same phenotype is often studied in multiple GWAS. To remove the duplicates, we kept the study with the largest sample size among all the tested GWAS studies for each trait."	SD	Not stated but this is likely OR	Beta	0.0661981	0.345196	NA	NA	NA	0.847923	BH	0.990903	None specific to MR	Not mentioned	Not mentioned	Not mentioned	No - outcome GWAS not clear (supplementary note mentions "ID 812" so could be pubmed ID 19915575 but not clear)	Yes - the initial paper aims was to undertake a GWAS; they also looked at the reverse MR (i.e., disease/trait --> microbiome)	genus..Ruminococcustorquesgroup.id.14377	Parkinson's disease	0.0661981	0.345196	NA	NA	NA	0.847923	0.990903	24.0496
2662850683	No	No	Yes	Large-scale association analyses identify host factors influencing human gut microbiome composition	2021	Nature Genetics	https://doi.org/10.1038/s41588-020-00763-1	Alexander Kurilshikov	Alexandra Zhernakova	sasha.zhernakova@gmail.com	Department of Genetics, University of Groningen, University Medical Center Groningen, Groningen, the Netherland	To study the effect of host genetics on gut microbiome composition, the MiBioGen consortium curated and analyzed genome-wide genotypes and 16S fecal microbiome data from 18,340 individuals (24 cohorts). Finally, we focused on the biological interpretation of GWAS findings through gene-set enrichment analysis (GSEA), phenome-wide association studies (PheWAS) and Mendelian randomization (MR) approaches	Several studies have investigated the effect of genetics on microbiome composition through genome-wide association studies (GWAS) and identified dozens of associated loci. However, little replication across these studies has been observed so far.	Two-sample summary-level	Neurodegenerative diseases	Parkinson's disease	Brain	MR-Base ID = 812	MR-Base / IEUOpenGWAS	NA	Both	1713	3978	NA	NA	Numbers not presented - cases and controls obtained from IEUOpenGWAS (31/05/2022)	case-control	European	Gut microbiome	order.Bifidobacteriales.id.432	Kurilshikov 2021	Range: 4-89	both	NA	18340	This is the GWAS but individual N's for each of the microbial traits is not reported for each MR analysis	healthy subjects	European (78%), East-Asian (4%), Admixed (1%), "Multiethnic" (7%), Middle East (3%), Hispanic (6%), AfroAmerican (0.6%)	GWAS adjustments described in detail within Exposure_GWASs tab	Not discussed in MR but GWAS imputation details in Exposure_GWASs tab	R-squared <0.001 in 1000G data	"We kept only the results based on at least three shared SNPs"	P<1x10-5	Harmonisation not mentioned	"When no shared SNPs were available between exposure and outcome, proxies from the 1000G European data (r2 > 0.8) were added"	Not discussed	NA	6	NA	31 loci (1431 SNPs) associated with microbial (binary and quantitative traits)	NA	No	NA	Inverse variance weighted	Weighted mode	MR Egger	MR-PRESSO	Cochrans Q	Steiger filtering	Authors state that "We kept only the results based on at least three shared SNPs.", plus they clumped the SNPs per phenotype. They also performed leave-one-out analyses	They mention that they retained all results where F-statistics were higher than 10	R	TwoSampleMR	No	No	Applied BH correction for multiple testing but also said that they "excluded duplicated GWAS traits, as the same phenotype is often studied in multiple GWAS. To remove the duplicates, we kept the study with the largest sample size among all the tested GWAS studies for each trait."	SD	Not stated but this is likely OR	Beta	0.0200401	0.346397	NA	NA	NA	0.953866	BH	0.996531	None specific to MR	Not mentioned	Not mentioned	Not mentioned	No - outcome GWAS not clear (supplementary note mentions "ID 812" so could be pubmed ID 19915575 but not clear)	Yes - the initial paper aims was to undertake a GWAS; they also looked at the reverse MR (i.e., disease/trait --> microbiome)	order.Bifidobacteriales.id.432	Parkinson's disease	0.0200401	0.346397	NA	NA	NA	0.953866	0.996531	27.6187
2662850683	No	No	Yes	Large-scale association analyses identify host factors influencing human gut microbiome composition	2021	Nature Genetics	https://doi.org/10.1038/s41588-020-00763-1	Alexander Kurilshikov	Alexandra Zhernakova	sasha.zhernakova@gmail.com	Department of Genetics, University of Groningen, University Medical Center Groningen, Groningen, the Netherland	To study the effect of host genetics on gut microbiome composition, the MiBioGen consortium curated and analyzed genome-wide genotypes and 16S fecal microbiome data from 18,340 individuals (24 cohorts). Finally, we focused on the biological interpretation of GWAS findings through gene-set enrichment analysis (GSEA), phenome-wide association studies (PheWAS) and Mendelian randomization (MR) approaches	Several studies have investigated the effect of genetics on microbiome composition through genome-wide association studies (GWAS) and identified dozens of associated loci. However, little replication across these studies has been observed so far.	Two-sample summary-level	Neurodegenerative diseases	Parkinson's disease	Brain	MR-Base ID = 812	MR-Base / IEUOpenGWAS	NA	Both	1713	3978	NA	NA	Numbers not presented - cases and controls obtained from IEUOpenGWAS (31/05/2022)	case-control	European	Gut microbiome	family.Streptococcaceae.id.1850	Kurilshikov 2021	Range: 4-89	both	NA	18340	This is the GWAS but individual N's for each of the microbial traits is not reported for each MR analysis	healthy subjects	European (78%), East-Asian (4%), Admixed (1%), "Multiethnic" (7%), Middle East (3%), Hispanic (6%), AfroAmerican (0.6%)	GWAS adjustments described in detail within Exposure_GWASs tab	Not discussed in MR but GWAS imputation details in Exposure_GWASs tab	R-squared <0.001 in 1000G data	"We kept only the results based on at least three shared SNPs"	P<1x10-5	Harmonisation not mentioned	"When no shared SNPs were available between exposure and outcome, proxies from the 1000G European data (r2 > 0.8) were added"	Not discussed	NA	10	NA	31 loci (1431 SNPs) associated with microbial (binary and quantitative traits)	NA	No	NA	Inverse variance weighted	Weighted mode	MR Egger	MR-PRESSO	Cochrans Q	Steiger filtering	Authors state that "We kept only the results based on at least three shared SNPs.", plus they clumped the SNPs per phenotype. They also performed leave-one-out analyses	They mention that they retained all results where F-statistics were higher than 10	R	TwoSampleMR	No	No	Applied BH correction for multiple testing but also said that they "excluded duplicated GWAS traits, as the same phenotype is often studied in multiple GWAS. To remove the duplicates, we kept the study with the largest sample size among all the tested GWAS studies for each trait."	SD	Not stated but this is likely OR	Beta	0.00201394	0.242649	NA	NA	NA	0.993378	BH	0.998567	None specific to MR	Not mentioned	Not mentioned	Not mentioned	No - outcome GWAS not clear (supplementary note mentions "ID 812" so could be pubmed ID 19915575 but not clear)	Yes - the initial paper aims was to undertake a GWAS; they also looked at the reverse MR (i.e., disease/trait --> microbiome)	family.Streptococcaceae.id.1850	Parkinson's disease	0.00201394	0.242649	NA	NA	NA	0.993378	0.998567	23.1565
2662850683	No	No	Yes	Large-scale association analyses identify host factors influencing human gut microbiome composition	2021	Nature Genetics	https://doi.org/10.1038/s41588-020-00763-1	Alexander Kurilshikov	Alexandra Zhernakova	sasha.zhernakova@gmail.com	Department of Genetics, University of Groningen, University Medical Center Groningen, Groningen, the Netherland	To study the effect of host genetics on gut microbiome composition, the MiBioGen consortium curated and analyzed genome-wide genotypes and 16S fecal microbiome data from 18,340 individuals (24 cohorts). Finally, we focused on the biological interpretation of GWAS findings through gene-set enrichment analysis (GSEA), phenome-wide association studies (PheWAS) and Mendelian randomization (MR) approaches	Several studies have investigated the effect of genetics on microbiome composition through genome-wide association studies (GWAS) and identified dozens of associated loci. However, little replication across these studies has been observed so far.	Two-sample summary-level	Mental health disorders	PGC cross-disorder traits	Brain	MR-Base ID = 803	MR-Base / IEUOpenGWAS	NA	Both	33332	27888	NA	NA	Numbers not presented - cases and controls obtained from IEUOpenGWAS (30/06/2022)	case-control	European	Gut microbiome	genus.CandidatusSoleaferrea.id.11350	Kurilshikov 2021	Range: 4-89	both	NA	18340	This is the GWAS but individual N's for each of the microbial traits is not reported for each MR analysis	healthy subjects	European (78%), East-Asian (4%), Admixed (1%), "Multiethnic" (7%), Middle East (3%), Hispanic (6%), AfroAmerican (0.6%)	GWAS adjustments described in detail within Exposure_GWASs tab	Not discussed in MR but GWAS imputation details in Exposure_GWASs tab	R-squared <0.001 in 1000G data	"We kept only the results based on at least three shared SNPs"	P<1x10-5	Harmonisation not mentioned	"When no shared SNPs were available between exposure and outcome, proxies from the 1000G European data (r2 > 0.8) were added"	Not discussed	NA	9	NA	31 loci (1431 SNPs) associated with microbial (binary and quantitative traits)	NA	No	NA	Inverse variance weighted	Weighted mode	MR Egger	MR-PRESSO	Cochrans Q	Steiger filtering	Authors state that "We kept only the results based on at least three shared SNPs.", plus they clumped the SNPs per phenotype. They also performed leave-one-out analyses	They mention that they retained all results where F-statistics were higher than 10	R	TwoSampleMR	No	No	Applied BH correction for multiple testing but also said that they "excluded duplicated GWAS traits, as the same phenotype is often studied in multiple GWAS. To remove the duplicates, we kept the study with the largest sample size among all the tested GWAS studies for each trait."	SD	Not stated but this is likely OR	Beta	-0.0879727	0.0497256	NA	NA	NA	0.0768668	BH	0.717098	None specific to MR	Not mentioned	Not mentioned	Not mentioned	No - outcome GWAS not clear (supplementary note mentions "ID 803" so could be pubmed ID 23453885 but not clear)	Yes - the initial paper aims was to undertake a GWAS; they also looked at the reverse MR (i.e., disease/trait --> microbiome)	genus.CandidatusSoleaferrea.id.11350	PGC cross-disorder traits	-0.0879727	0.0497256	NA	NA	NA	0.0768668	0.717098	21.4405
2662850683	No	No	Yes	Large-scale association analyses identify host factors influencing human gut microbiome composition	2021	Nature Genetics	https://doi.org/10.1038/s41588-020-00763-1	Alexander Kurilshikov	Alexandra Zhernakova	sasha.zhernakova@gmail.com	Department of Genetics, University of Groningen, University Medical Center Groningen, Groningen, the Netherland	To study the effect of host genetics on gut microbiome composition, the MiBioGen consortium curated and analyzed genome-wide genotypes and 16S fecal microbiome data from 18,340 individuals (24 cohorts). Finally, we focused on the biological interpretation of GWAS findings through gene-set enrichment analysis (GSEA), phenome-wide association studies (PheWAS) and Mendelian randomization (MR) approaches	Several studies have investigated the effect of genetics on microbiome composition through genome-wide association studies (GWAS) and identified dozens of associated loci. However, little replication across these studies has been observed so far.	Two-sample summary-level	Mental health disorders	PGC cross-disorder traits	Brain	MR-Base ID = 803	MR-Base / IEUOpenGWAS	NA	Both	33332	27888	NA	NA	Numbers not presented - cases and controls obtained from IEUOpenGWAS (30/06/2022)	case-control	European	Gut microbiome	genus.Streptococcus.id.1853	Kurilshikov 2021	Range: 4-89	both	NA	18340	This is the GWAS but individual N's for each of the microbial traits is not reported for each MR analysis	healthy subjects	European (78%), East-Asian (4%), Admixed (1%), "Multiethnic" (7%), Middle East (3%), Hispanic (6%), AfroAmerican (0.6%)	GWAS adjustments described in detail within Exposure_GWASs tab	Not discussed in MR but GWAS imputation details in Exposure_GWASs tab	R-squared <0.001 in 1000G data	"We kept only the results based on at least three shared SNPs"	P<1x10-5	Harmonisation not mentioned	"When no shared SNPs were available between exposure and outcome, proxies from the 1000G European data (r2 > 0.8) were added"	Not discussed	NA	12	NA	31 loci (1431 SNPs) associated with microbial (binary and quantitative traits)	NA	No	NA	Inverse variance weighted	Weighted mode	MR Egger	MR-PRESSO	Cochrans Q	Steiger filtering	Authors state that "We kept only the results based on at least three shared SNPs.", plus they clumped the SNPs per phenotype. They also performed leave-one-out analyses	They mention that they retained all results where F-statistics were higher than 10	R	TwoSampleMR	No	No	Applied BH correction for multiple testing but also said that they "excluded duplicated GWAS traits, as the same phenotype is often studied in multiple GWAS. To remove the duplicates, we kept the study with the largest sample size among all the tested GWAS studies for each trait."	SD	Not stated but this is likely OR	Beta	-0.116445	0.0663508	NA	NA	NA	0.0792612	BH	0.717098	None specific to MR	Not mentioned	Not mentioned	Not mentioned	No - outcome GWAS not clear (supplementary note mentions "ID 803" so could be pubmed ID 23453885 but not clear)	Yes - the initial paper aims was to undertake a GWAS; they also looked at the reverse MR (i.e., disease/trait --> microbiome)	genus.Streptococcus.id.1853	PGC cross-disorder traits	-0.116445	0.0663508	NA	NA	NA	0.0792612	0.717098	23.4825
2662850683	No	No	Yes	Large-scale association analyses identify host factors influencing human gut microbiome composition	2021	Nature Genetics	https://doi.org/10.1038/s41588-020-00763-1	Alexander Kurilshikov	Alexandra Zhernakova	sasha.zhernakova@gmail.com	Department of Genetics, University of Groningen, University Medical Center Groningen, Groningen, the Netherland	To study the effect of host genetics on gut microbiome composition, the MiBioGen consortium curated and analyzed genome-wide genotypes and 16S fecal microbiome data from 18,340 individuals (24 cohorts). Finally, we focused on the biological interpretation of GWAS findings through gene-set enrichment analysis (GSEA), phenome-wide association studies (PheWAS) and Mendelian randomization (MR) approaches	Several studies have investigated the effect of genetics on microbiome composition through genome-wide association studies (GWAS) and identified dozens of associated loci. However, little replication across these studies has been observed so far.	Two-sample summary-level	Mental health disorders	PGC cross-disorder traits	Brain	MR-Base ID = 803	MR-Base / IEUOpenGWAS	NA	Both	33332	27888	NA	NA	Numbers not presented - cases and controls obtained from IEUOpenGWAS (30/06/2022)	case-control	European	Gut microbiome	order.Gastranaerophilales.id.1591	Kurilshikov 2021	Range: 4-89	both	NA	18340	This is the GWAS but individual N's for each of the microbial traits is not reported for each MR analysis	healthy subjects	European (78%), East-Asian (4%), Admixed (1%), "Multiethnic" (7%), Middle East (3%), Hispanic (6%), AfroAmerican (0.6%)	GWAS adjustments described in detail within Exposure_GWASs tab	Not discussed in MR but GWAS imputation details in Exposure_GWASs tab	R-squared <0.001 in 1000G data	"We kept only the results based on at least three shared SNPs"	P<1x10-5	Harmonisation not mentioned	"When no shared SNPs were available between exposure and outcome, proxies from the 1000G European data (r2 > 0.8) were added"	Not discussed	NA	8	NA	31 loci (1431 SNPs) associated with microbial (binary and quantitative traits)	NA	No	NA	Inverse variance weighted	Weighted mode	MR Egger	MR-PRESSO	Cochrans Q	Steiger filtering	Authors state that "We kept only the results based on at least three shared SNPs.", plus they clumped the SNPs per phenotype. They also performed leave-one-out analyses	They mention that they retained all results where F-statistics were higher than 10	R	TwoSampleMR	No	No	Applied BH correction for multiple testing but also said that they "excluded duplicated GWAS traits, as the same phenotype is often studied in multiple GWAS. To remove the duplicates, we kept the study with the largest sample size among all the tested GWAS studies for each trait."	SD	Not stated but this is likely OR	Beta	0.0800291	0.0498774	NA	NA	NA	0.1086	BH	0.724385	None specific to MR	Not mentioned	Not mentioned	Not mentioned	No - outcome GWAS not clear (supplementary note mentions "ID 803" so could be pubmed ID 23453885 but not clear)	Yes - the initial paper aims was to undertake a GWAS; they also looked at the reverse MR (i.e., disease/trait --> microbiome)	order.Gastranaerophilales.id.1591	PGC cross-disorder traits	0.0800291	0.0498774	NA	NA	NA	0.1086	0.724385	22.9922
2662850683	No	No	Yes	Large-scale association analyses identify host factors influencing human gut microbiome composition	2021	Nature Genetics	https://doi.org/10.1038/s41588-020-00763-1	Alexander Kurilshikov	Alexandra Zhernakova	sasha.zhernakova@gmail.com	Department of Genetics, University of Groningen, University Medical Center Groningen, Groningen, the Netherland	To study the effect of host genetics on gut microbiome composition, the MiBioGen consortium curated and analyzed genome-wide genotypes and 16S fecal microbiome data from 18,340 individuals (24 cohorts). Finally, we focused on the biological interpretation of GWAS findings through gene-set enrichment analysis (GSEA), phenome-wide association studies (PheWAS) and Mendelian randomization (MR) approaches	Several studies have investigated the effect of genetics on microbiome composition through genome-wide association studies (GWAS) and identified dozens of associated loci. However, little replication across these studies has been observed so far.	Two-sample summary-level	Mental health disorders	PGC cross-disorder traits	Brain	MR-Base ID = 803	MR-Base / IEUOpenGWAS	NA	Both	33332	27888	NA	NA	Numbers not presented - cases and controls obtained from IEUOpenGWAS (30/06/2022)	case-control	European	Gut microbiome	family.Peptostreptococcaceae.id.2042	Kurilshikov 2021	Range: 4-89	both	NA	18340	This is the GWAS but individual N's for each of the microbial traits is not reported for each MR analysis	healthy subjects	European (78%), East-Asian (4%), Admixed (1%), "Multiethnic" (7%), Middle East (3%), Hispanic (6%), AfroAmerican (0.6%)	GWAS adjustments described in detail within Exposure_GWASs tab	Not discussed in MR but GWAS imputation details in Exposure_GWASs tab	R-squared <0.001 in 1000G data	"We kept only the results based on at least three shared SNPs"	P<1x10-5	Harmonisation not mentioned	"When no shared SNPs were available between exposure and outcome, proxies from the 1000G European data (r2 > 0.8) were added"	Not discussed	NA	7	NA	31 loci (1431 SNPs) associated with microbial (binary and quantitative traits)	NA	No	NA	Inverse variance weighted	Weighted mode	MR Egger	MR-PRESSO	Cochrans Q	Steiger filtering	Authors state that "We kept only the results based on at least three shared SNPs.", plus they clumped the SNPs per phenotype. They also performed leave-one-out analyses	They mention that they retained all results where F-statistics were higher than 10	R	TwoSampleMR	No	No	Applied BH correction for multiple testing but also said that they "excluded duplicated GWAS traits, as the same phenotype is often studied in multiple GWAS. To remove the duplicates, we kept the study with the largest sample size among all the tested GWAS studies for each trait."	SD	Not stated but this is likely OR	Beta	0.109352	0.071739	NA	NA	NA	0.127432	BH	0.781518	None specific to MR	Not mentioned	Not mentioned	Not mentioned	No - outcome GWAS not clear (supplementary note mentions "ID 803" so could be pubmed ID 23453885 but not clear)	Yes - the initial paper aims was to undertake a GWAS; they also looked at the reverse MR (i.e., disease/trait --> microbiome)	family.Peptostreptococcaceae.id.2042	PGC cross-disorder traits	0.109352	0.071739	NA	NA	NA	0.127432	0.781518	30.9376
2662850683	No	No	Yes	Large-scale association analyses identify host factors influencing human gut microbiome composition	2021	Nature Genetics	https://doi.org/10.1038/s41588-020-00763-1	Alexander Kurilshikov	Alexandra Zhernakova	sasha.zhernakova@gmail.com	Department of Genetics, University of Groningen, University Medical Center Groningen, Groningen, the Netherland	To study the effect of host genetics on gut microbiome composition, the MiBioGen consortium curated and analyzed genome-wide genotypes and 16S fecal microbiome data from 18,340 individuals (24 cohorts). Finally, we focused on the biological interpretation of GWAS findings through gene-set enrichment analysis (GSEA), phenome-wide association studies (PheWAS) and Mendelian randomization (MR) approaches	Several studies have investigated the effect of genetics on microbiome composition through genome-wide association studies (GWAS) and identified dozens of associated loci. However, little replication across these studies has been observed so far.	Two-sample summary-level	Mental health disorders	PGC cross-disorder traits	Brain	MR-Base ID = 803	MR-Base / IEUOpenGWAS	NA	Both	33332	27888	NA	NA	Numbers not presented - cases and controls obtained from IEUOpenGWAS (30/06/2022)	case-control	European	Gut microbiome	genus.RuminococcaceaeUCG009.id.11366	Kurilshikov 2021	Range: 4-89	both	NA	18340	This is the GWAS but individual N's for each of the microbial traits is not reported for each MR analysis	healthy subjects	European (78%), East-Asian (4%), Admixed (1%), "Multiethnic" (7%), Middle East (3%), Hispanic (6%), AfroAmerican (0.6%)	GWAS adjustments described in detail within Exposure_GWASs tab	Not discussed in MR but GWAS imputation details in Exposure_GWASs tab	R-squared <0.001 in 1000G data	"We kept only the results based on at least three shared SNPs"	P<1x10-5	Harmonisation not mentioned	"When no shared SNPs were available between exposure and outcome, proxies from the 1000G European data (r2 > 0.8) were added"	Not discussed	NA	9	NA	31 loci (1431 SNPs) associated with microbial (binary and quantitative traits)	NA	No	NA	Inverse variance weighted	Weighted mode	MR Egger	MR-PRESSO	Cochrans Q	Steiger filtering	Authors state that "We kept only the results based on at least three shared SNPs.", plus they clumped the SNPs per phenotype. They also performed leave-one-out analyses	They mention that they retained all results where F-statistics were higher than 10	R	TwoSampleMR	No	No	Applied BH correction for multiple testing but also said that they "excluded duplicated GWAS traits, as the same phenotype is often studied in multiple GWAS. To remove the duplicates, we kept the study with the largest sample size among all the tested GWAS studies for each trait."	SD	Not stated but this is likely OR	Beta	0.0806202	0.055508	NA	NA	NA	0.146389	BH	0.789255	None specific to MR	Not mentioned	Not mentioned	Not mentioned	No - outcome GWAS not clear (supplementary note mentions "ID 803" so could be pubmed ID 23453885 but not clear)	Yes - the initial paper aims was to undertake a GWAS; they also looked at the reverse MR (i.e., disease/trait --> microbiome)	genus.RuminococcaceaeUCG009.id.11366	PGC cross-disorder traits	0.0806202	0.055508	NA	NA	NA	0.146389	0.789255	21.5783
2662850683	No	No	Yes	Large-scale association analyses identify host factors influencing human gut microbiome composition	2021	Nature Genetics	https://doi.org/10.1038/s41588-020-00763-1	Alexander Kurilshikov	Alexandra Zhernakova	sasha.zhernakova@gmail.com	Department of Genetics, University of Groningen, University Medical Center Groningen, Groningen, the Netherland	To study the effect of host genetics on gut microbiome composition, the MiBioGen consortium curated and analyzed genome-wide genotypes and 16S fecal microbiome data from 18,340 individuals (24 cohorts). Finally, we focused on the biological interpretation of GWAS findings through gene-set enrichment analysis (GSEA), phenome-wide association studies (PheWAS) and Mendelian randomization (MR) approaches	Several studies have investigated the effect of genetics on microbiome composition through genome-wide association studies (GWAS) and identified dozens of associated loci. However, little replication across these studies has been observed so far.	Two-sample summary-level	Mental health disorders	PGC cross-disorder traits	Brain	MR-Base ID = 803	MR-Base / IEUOpenGWAS	NA	Both	33332	27888	NA	NA	Numbers not presented - cases and controls obtained from IEUOpenGWAS (30/06/2022)	case-control	European	Gut microbiome	genus..Eubacteriumcoprostanoligenesgroup.id.11375	Kurilshikov 2021	Range: 4-89	both	NA	18340	This is the GWAS but individual N's for each of the microbial traits is not reported for each MR analysis	healthy subjects	European (78%), East-Asian (4%), Admixed (1%), "Multiethnic" (7%), Middle East (3%), Hispanic (6%), AfroAmerican (0.6%)	GWAS adjustments described in detail within Exposure_GWASs tab	Not discussed in MR but GWAS imputation details in Exposure_GWASs tab	R-squared <0.001 in 1000G data	"We kept only the results based on at least three shared SNPs"	P<1x10-5	Harmonisation not mentioned	"When no shared SNPs were available between exposure and outcome, proxies from the 1000G European data (r2 > 0.8) were added"	Not discussed	NA	8	NA	31 loci (1431 SNPs) associated with microbial (binary and quantitative traits)	NA	No	NA	Inverse variance weighted	Weighted mode	MR Egger	MR-PRESSO	Cochrans Q	Steiger filtering	Authors state that "We kept only the results based on at least three shared SNPs.", plus they clumped the SNPs per phenotype. They also performed leave-one-out analyses	They mention that they retained all results where F-statistics were higher than 10	R	TwoSampleMR	No	No	Applied BH correction for multiple testing but also said that they "excluded duplicated GWAS traits, as the same phenotype is often studied in multiple GWAS. To remove the duplicates, we kept the study with the largest sample size among all the tested GWAS studies for each trait."	SD	Not stated but this is likely OR	Beta	0.0887326	0.0863792	NA	NA	NA	0.304305	BH	0.954323	None specific to MR	Not mentioned	Not mentioned	Not mentioned	No - outcome GWAS not clear (supplementary note mentions "ID 803" so could be pubmed ID 23453885 but not clear)	Yes - the initial paper aims was to undertake a GWAS; they also looked at the reverse MR (i.e., disease/trait --> microbiome)	genus..Eubacteriumcoprostanoligenesgroup.id.11375	PGC cross-disorder traits	0.0887326	0.0863792	NA	NA	NA	0.304305	0.954323	22.4205
2662850683	No	No	Yes	Large-scale association analyses identify host factors influencing human gut microbiome composition	2021	Nature Genetics	https://doi.org/10.1038/s41588-020-00763-1	Alexander Kurilshikov	Alexandra Zhernakova	sasha.zhernakova@gmail.com	Department of Genetics, University of Groningen, University Medical Center Groningen, Groningen, the Netherland	To study the effect of host genetics on gut microbiome composition, the MiBioGen consortium curated and analyzed genome-wide genotypes and 16S fecal microbiome data from 18,340 individuals (24 cohorts). Finally, we focused on the biological interpretation of GWAS findings through gene-set enrichment analysis (GSEA), phenome-wide association studies (PheWAS) and Mendelian randomization (MR) approaches	Several studies have investigated the effect of genetics on microbiome composition through genome-wide association studies (GWAS) and identified dozens of associated loci. However, little replication across these studies has been observed so far.	Two-sample summary-level	Mental health disorders	PGC cross-disorder traits	Brain	MR-Base ID = 803	MR-Base / IEUOpenGWAS	NA	Both	33332	27888	NA	NA	Numbers not presented - cases and controls obtained from IEUOpenGWAS (30/06/2022)	case-control	European	Gut microbiome	genus.Ruminococcus1.id.11373	Kurilshikov 2021	Range: 4-89	both	NA	18340	This is the GWAS but individual N's for each of the microbial traits is not reported for each MR analysis	healthy subjects	European (78%), East-Asian (4%), Admixed (1%), "Multiethnic" (7%), Middle East (3%), Hispanic (6%), AfroAmerican (0.6%)	GWAS adjustments described in detail within Exposure_GWASs tab	Not discussed in MR but GWAS imputation details in Exposure_GWASs tab	R-squared <0.001 in 1000G data	"We kept only the results based on at least three shared SNPs"	P<1x10-5	Harmonisation not mentioned	"When no shared SNPs were available between exposure and outcome, proxies from the 1000G European data (r2 > 0.8) were added"	Not discussed	NA	8	NA	31 loci (1431 SNPs) associated with microbial (binary and quantitative traits)	NA	No	NA	Inverse variance weighted	Weighted mode	MR Egger	MR-PRESSO	Cochrans Q	Steiger filtering	Authors state that "We kept only the results based on at least three shared SNPs.", plus they clumped the SNPs per phenotype. They also performed leave-one-out analyses	They mention that they retained all results where F-statistics were higher than 10	R	TwoSampleMR	No	No	Applied BH correction for multiple testing but also said that they "excluded duplicated GWAS traits, as the same phenotype is often studied in multiple GWAS. To remove the duplicates, we kept the study with the largest sample size among all the tested GWAS studies for each trait."	SD	Not stated but this is likely OR	Beta	0.087881	0.0871991	NA	NA	NA	0.313541	BH	0.95641	None specific to MR	Not mentioned	Not mentioned	Not mentioned	No - outcome GWAS not clear (supplementary note mentions "ID 803" so could be pubmed ID 23453885 but not clear)	Yes - the initial paper aims was to undertake a GWAS; they also looked at the reverse MR (i.e., disease/trait --> microbiome)	genus.Ruminococcus1.id.11373	PGC cross-disorder traits	0.087881	0.0871991	NA	NA	NA	0.313541	0.95641	21.19
2662850683	No	No	Yes	Large-scale association analyses identify host factors influencing human gut microbiome composition	2021	Nature Genetics	https://doi.org/10.1038/s41588-020-00763-1	Alexander Kurilshikov	Alexandra Zhernakova	sasha.zhernakova@gmail.com	Department of Genetics, University of Groningen, University Medical Center Groningen, Groningen, the Netherland	To study the effect of host genetics on gut microbiome composition, the MiBioGen consortium curated and analyzed genome-wide genotypes and 16S fecal microbiome data from 18,340 individuals (24 cohorts). Finally, we focused on the biological interpretation of GWAS findings through gene-set enrichment analysis (GSEA), phenome-wide association studies (PheWAS) and Mendelian randomization (MR) approaches	Several studies have investigated the effect of genetics on microbiome composition through genome-wide association studies (GWAS) and identified dozens of associated loci. However, little replication across these studies has been observed so far.	Two-sample summary-level	Mental health disorders	PGC cross-disorder traits	Brain	MR-Base ID = 803	MR-Base / IEUOpenGWAS	NA	Both	33332	27888	NA	NA	Numbers not presented - cases and controls obtained from IEUOpenGWAS (30/06/2022)	case-control	European	Gut microbiome	genus.Erysipelatoclostridium.id.11381	Kurilshikov 2021	Range: 4-89	both	NA	18340	This is the GWAS but individual N's for each of the microbial traits is not reported for each MR analysis	healthy subjects	European (78%), East-Asian (4%), Admixed (1%), "Multiethnic" (7%), Middle East (3%), Hispanic (6%), AfroAmerican (0.6%)	GWAS adjustments described in detail within Exposure_GWASs tab	Not discussed in MR but GWAS imputation details in Exposure_GWASs tab	R-squared <0.001 in 1000G data	"We kept only the results based on at least three shared SNPs"	P<1x10-5	Harmonisation not mentioned	"When no shared SNPs were available between exposure and outcome, proxies from the 1000G European data (r2 > 0.8) were added"	Not discussed	NA	11	NA	31 loci (1431 SNPs) associated with microbial (binary and quantitative traits)	NA	No	NA	Inverse variance weighted	Weighted mode	MR Egger	MR-PRESSO	Cochrans Q	Steiger filtering	Authors state that "We kept only the results based on at least three shared SNPs.", plus they clumped the SNPs per phenotype. They also performed leave-one-out analyses	They mention that they retained all results where F-statistics were higher than 10	R	TwoSampleMR	No	No	Applied BH correction for multiple testing but also said that they "excluded duplicated GWAS traits, as the same phenotype is often studied in multiple GWAS. To remove the duplicates, we kept the study with the largest sample size among all the tested GWAS studies for each trait."	SD	Not stated but this is likely OR	Beta	0.0744976	0.0768306	NA	NA	NA	0.332229	BH	0.956596	None specific to MR	Not mentioned	Not mentioned	Not mentioned	No - outcome GWAS not clear (supplementary note mentions "ID 803" so could be pubmed ID 23453885 but not clear)	Yes - the initial paper aims was to undertake a GWAS; they also looked at the reverse MR (i.e., disease/trait --> microbiome)	genus.Erysipelatoclostridium.id.11381	PGC cross-disorder traits	0.0744976	0.0768306	NA	NA	NA	0.332229	0.956596	22.8618
2662850683	No	No	Yes	Large-scale association analyses identify host factors influencing human gut microbiome composition	2021	Nature Genetics	https://doi.org/10.1038/s41588-020-00763-1	Alexander Kurilshikov	Alexandra Zhernakova	sasha.zhernakova@gmail.com	Department of Genetics, University of Groningen, University Medical Center Groningen, Groningen, the Netherland	To study the effect of host genetics on gut microbiome composition, the MiBioGen consortium curated and analyzed genome-wide genotypes and 16S fecal microbiome data from 18,340 individuals (24 cohorts). Finally, we focused on the biological interpretation of GWAS findings through gene-set enrichment analysis (GSEA), phenome-wide association studies (PheWAS) and Mendelian randomization (MR) approaches	Several studies have investigated the effect of genetics on microbiome composition through genome-wide association studies (GWAS) and identified dozens of associated loci. However, little replication across these studies has been observed so far.	Two-sample summary-level	Mental health disorders	PGC cross-disorder traits	Brain	MR-Base ID = 803	MR-Base / IEUOpenGWAS	NA	Both	33332	27888	NA	NA	Numbers not presented - cases and controls obtained from IEUOpenGWAS (30/06/2022)	case-control	European	Gut microbiome	genus.Tyzzerella3.id.11335	Kurilshikov 2021	Range: 4-89	both	NA	18340	This is the GWAS but individual N's for each of the microbial traits is not reported for each MR analysis	healthy subjects	European (78%), East-Asian (4%), Admixed (1%), "Multiethnic" (7%), Middle East (3%), Hispanic (6%), AfroAmerican (0.6%)	GWAS adjustments described in detail within Exposure_GWASs tab	Not discussed in MR but GWAS imputation details in Exposure_GWASs tab	R-squared <0.001 in 1000G data	"We kept only the results based on at least three shared SNPs"	P<1x10-5	Harmonisation not mentioned	"When no shared SNPs were available between exposure and outcome, proxies from the 1000G European data (r2 > 0.8) were added"	Not discussed	NA	6	NA	31 loci (1431 SNPs) associated with microbial (binary and quantitative traits)	NA	No	NA	Inverse variance weighted	Weighted mode	MR Egger	MR-PRESSO	Cochrans Q	Steiger filtering	Authors state that "We kept only the results based on at least three shared SNPs.", plus they clumped the SNPs per phenotype. They also performed leave-one-out analyses	They mention that they retained all results where F-statistics were higher than 10	R	TwoSampleMR	No	No	Applied BH correction for multiple testing but also said that they "excluded duplicated GWAS traits, as the same phenotype is often studied in multiple GWAS. To remove the duplicates, we kept the study with the largest sample size among all the tested GWAS studies for each trait."	SD	Not stated but this is likely OR	Beta	0.0520027	0.0545511	NA	NA	NA	0.340446	BH	0.961475	None specific to MR	Not mentioned	Not mentioned	Not mentioned	No - outcome GWAS not clear (supplementary note mentions "ID 803" so could be pubmed ID 23453885 but not clear)	Yes - the initial paper aims was to undertake a GWAS; they also looked at the reverse MR (i.e., disease/trait --> microbiome)	genus.Tyzzerella3.id.11335	PGC cross-disorder traits	0.0520027	0.0545511	NA	NA	NA	0.340446	0.961475	22.7548
2662850683	No	No	Yes	Large-scale association analyses identify host factors influencing human gut microbiome composition	2021	Nature Genetics	https://doi.org/10.1038/s41588-020-00763-1	Alexander Kurilshikov	Alexandra Zhernakova	sasha.zhernakova@gmail.com	Department of Genetics, University of Groningen, University Medical Center Groningen, Groningen, the Netherland	To study the effect of host genetics on gut microbiome composition, the MiBioGen consortium curated and analyzed genome-wide genotypes and 16S fecal microbiome data from 18,340 individuals (24 cohorts). Finally, we focused on the biological interpretation of GWAS findings through gene-set enrichment analysis (GSEA), phenome-wide association studies (PheWAS) and Mendelian randomization (MR) approaches	Several studies have investigated the effect of genetics on microbiome composition through genome-wide association studies (GWAS) and identified dozens of associated loci. However, little replication across these studies has been observed so far.	Two-sample summary-level	Mental health disorders	PGC cross-disorder traits	Brain	MR-Base ID = 803	MR-Base / IEUOpenGWAS	NA	Both	33332	27888	NA	NA	Numbers not presented - cases and controls obtained from IEUOpenGWAS (30/06/2022)	case-control	European	Gut microbiome	genus.Bifidobacterium.id.436	Kurilshikov 2021	Range: 4-89	both	NA	18340	This is the GWAS but individual N's for each of the microbial traits is not reported for each MR analysis	healthy subjects	European (78%), East-Asian (4%), Admixed (1%), "Multiethnic" (7%), Middle East (3%), Hispanic (6%), AfroAmerican (0.6%)	GWAS adjustments described in detail within Exposure_GWASs tab	Not discussed in MR but GWAS imputation details in Exposure_GWASs tab	R-squared <0.001 in 1000G data	"We kept only the results based on at least three shared SNPs"	P<1x10-5	Harmonisation not mentioned	"When no shared SNPs were available between exposure and outcome, proxies from the 1000G European data (r2 > 0.8) were added"	Not discussed	NA	11	NA	31 loci (1431 SNPs) associated with microbial (binary and quantitative traits)	NA	No	NA	Inverse variance weighted	Weighted mode	MR Egger	MR-PRESSO	Cochrans Q	Steiger filtering	Authors state that "We kept only the results based on at least three shared SNPs.", plus they clumped the SNPs per phenotype. They also performed leave-one-out analyses	They mention that they retained all results where F-statistics were higher than 10	R	TwoSampleMR	No	No	Applied BH correction for multiple testing but also said that they "excluded duplicated GWAS traits, as the same phenotype is often studied in multiple GWAS. To remove the duplicates, we kept the study with the largest sample size among all the tested GWAS studies for each trait."	SD	Not stated but this is likely OR	Beta	0.0505996	0.0688413	NA	NA	NA	0.462329	BH	0.968691	None specific to MR	Not mentioned	Not mentioned	Not mentioned	No - outcome GWAS not clear (supplementary note mentions "ID 803" so could be pubmed ID 23453885 but not clear)	Yes - the initial paper aims was to undertake a GWAS; they also looked at the reverse MR (i.e., disease/trait --> microbiome)	genus.Bifidobacterium.id.436	PGC cross-disorder traits	0.0505996	0.0688413	NA	NA	NA	0.462329	0.968691	27.8109
2662850683	No	No	Yes	Large-scale association analyses identify host factors influencing human gut microbiome composition	2021	Nature Genetics	https://doi.org/10.1038/s41588-020-00763-1	Alexander Kurilshikov	Alexandra Zhernakova	sasha.zhernakova@gmail.com	Department of Genetics, University of Groningen, University Medical Center Groningen, Groningen, the Netherland	To study the effect of host genetics on gut microbiome composition, the MiBioGen consortium curated and analyzed genome-wide genotypes and 16S fecal microbiome data from 18,340 individuals (24 cohorts). Finally, we focused on the biological interpretation of GWAS findings through gene-set enrichment analysis (GSEA), phenome-wide association studies (PheWAS) and Mendelian randomization (MR) approaches	Several studies have investigated the effect of genetics on microbiome composition through genome-wide association studies (GWAS) and identified dozens of associated loci. However, little replication across these studies has been observed so far.	Two-sample summary-level	Mental health disorders	PGC cross-disorder traits	Brain	MR-Base ID = 803	MR-Base / IEUOpenGWAS	NA	Both	33332	27888	NA	NA	Numbers not presented - cases and controls obtained from IEUOpenGWAS (30/06/2022)	case-control	European	Gut microbiome	genus.RuminococcaceaeUCG013.id.11370	Kurilshikov 2021	Range: 4-89	both	NA	18340	This is the GWAS but individual N's for each of the microbial traits is not reported for each MR analysis	healthy subjects	European (78%), East-Asian (4%), Admixed (1%), "Multiethnic" (7%), Middle East (3%), Hispanic (6%), AfroAmerican (0.6%)	GWAS adjustments described in detail within Exposure_GWASs tab	Not discussed in MR but GWAS imputation details in Exposure_GWASs tab	R-squared <0.001 in 1000G data	"We kept only the results based on at least three shared SNPs"	P<1x10-5	Harmonisation not mentioned	"When no shared SNPs were available between exposure and outcome, proxies from the 1000G European data (r2 > 0.8) were added"	Not discussed	NA	7	NA	31 loci (1431 SNPs) associated with microbial (binary and quantitative traits)	NA	No	NA	Inverse variance weighted	Weighted mode	MR Egger	MR-PRESSO	Cochrans Q	Steiger filtering	Authors state that "We kept only the results based on at least three shared SNPs.", plus they clumped the SNPs per phenotype. They also performed leave-one-out analyses	They mention that they retained all results where F-statistics were higher than 10	R	TwoSampleMR	No	No	Applied BH correction for multiple testing but also said that they "excluded duplicated GWAS traits, as the same phenotype is often studied in multiple GWAS. To remove the duplicates, we kept the study with the largest sample size among all the tested GWAS studies for each trait."	SD	Not stated but this is likely OR	Beta	0.0622413	0.0899005	NA	NA	NA	0.488726	BH	0.968691	None specific to MR	Not mentioned	Not mentioned	Not mentioned	No - outcome GWAS not clear (supplementary note mentions "ID 803" so could be pubmed ID 23453885 but not clear)	Yes - the initial paper aims was to undertake a GWAS; they also looked at the reverse MR (i.e., disease/trait --> microbiome)	genus.RuminococcaceaeUCG013.id.11370	PGC cross-disorder traits	0.0622413	0.0899005	NA	NA	NA	0.488726	0.968691	22.2488
2662850683	No	No	Yes	Large-scale association analyses identify host factors influencing human gut microbiome composition	2021	Nature Genetics	https://doi.org/10.1038/s41588-020-00763-1	Alexander Kurilshikov	Alexandra Zhernakova	sasha.zhernakova@gmail.com	Department of Genetics, University of Groningen, University Medical Center Groningen, Groningen, the Netherland	To study the effect of host genetics on gut microbiome composition, the MiBioGen consortium curated and analyzed genome-wide genotypes and 16S fecal microbiome data from 18,340 individuals (24 cohorts). Finally, we focused on the biological interpretation of GWAS findings through gene-set enrichment analysis (GSEA), phenome-wide association studies (PheWAS) and Mendelian randomization (MR) approaches	Several studies have investigated the effect of genetics on microbiome composition through genome-wide association studies (GWAS) and identified dozens of associated loci. However, little replication across these studies has been observed so far.	Two-sample summary-level	Mental health disorders	PGC cross-disorder traits	Brain	MR-Base ID = 803	MR-Base / IEUOpenGWAS	NA	Both	33332	27888	NA	NA	Numbers not presented - cases and controls obtained from IEUOpenGWAS (30/06/2022)	case-control	European	Gut microbiome	genus.Peptococcus.id.2037	Kurilshikov 2021	Range: 4-89	both	NA	18340	This is the GWAS but individual N's for each of the microbial traits is not reported for each MR analysis	healthy subjects	European (78%), East-Asian (4%), Admixed (1%), "Multiethnic" (7%), Middle East (3%), Hispanic (6%), AfroAmerican (0.6%)	GWAS adjustments described in detail within Exposure_GWASs tab	Not discussed in MR but GWAS imputation details in Exposure_GWASs tab	R-squared <0.001 in 1000G data	"We kept only the results based on at least three shared SNPs"	P<1x10-5	Harmonisation not mentioned	"When no shared SNPs were available between exposure and outcome, proxies from the 1000G European data (r2 > 0.8) were added"	Not discussed	NA	8	NA	31 loci (1431 SNPs) associated with microbial (binary and quantitative traits)	NA	No	NA	Inverse variance weighted	Weighted mode	MR Egger	MR-PRESSO	Cochrans Q	Steiger filtering	Authors state that "We kept only the results based on at least three shared SNPs.", plus they clumped the SNPs per phenotype. They also performed leave-one-out analyses	They mention that they retained all results where F-statistics were higher than 10	R	TwoSampleMR	No	No	Applied BH correction for multiple testing but also said that they "excluded duplicated GWAS traits, as the same phenotype is often studied in multiple GWAS. To remove the duplicates, we kept the study with the largest sample size among all the tested GWAS studies for each trait."	SD	Not stated but this is likely OR	Beta	-0.0328044	0.0479533	NA	NA	NA	0.493918	BH	0.968691	None specific to MR	Not mentioned	Not mentioned	Not mentioned	No - outcome GWAS not clear (supplementary note mentions "ID 803" so could be pubmed ID 23453885 but not clear)	Yes - the initial paper aims was to undertake a GWAS; they also looked at the reverse MR (i.e., disease/trait --> microbiome)	genus.Peptococcus.id.2037	PGC cross-disorder traits	-0.0328044	0.0479533	NA	NA	NA	0.493918	0.968691	23.5908
2662850683	No	No	Yes	Large-scale association analyses identify host factors influencing human gut microbiome composition	2021	Nature Genetics	https://doi.org/10.1038/s41588-020-00763-1	Alexander Kurilshikov	Alexandra Zhernakova	sasha.zhernakova@gmail.com	Department of Genetics, University of Groningen, University Medical Center Groningen, Groningen, the Netherland	To study the effect of host genetics on gut microbiome composition, the MiBioGen consortium curated and analyzed genome-wide genotypes and 16S fecal microbiome data from 18,340 individuals (24 cohorts). Finally, we focused on the biological interpretation of GWAS findings through gene-set enrichment analysis (GSEA), phenome-wide association studies (PheWAS) and Mendelian randomization (MR) approaches	Several studies have investigated the effect of genetics on microbiome composition through genome-wide association studies (GWAS) and identified dozens of associated loci. However, little replication across these studies has been observed so far.	Two-sample summary-level	Mental health disorders	PGC cross-disorder traits	Brain	MR-Base ID = 803	MR-Base / IEUOpenGWAS	NA	Both	33332	27888	NA	NA	Numbers not presented - cases and controls obtained from IEUOpenGWAS (30/06/2022)	case-control	European	Gut microbiome	genus.Oxalobacter.id.2978	Kurilshikov 2021	Range: 4-89	both	NA	18340	This is the GWAS but individual N's for each of the microbial traits is not reported for each MR analysis	healthy subjects	European (78%), East-Asian (4%), Admixed (1%), "Multiethnic" (7%), Middle East (3%), Hispanic (6%), AfroAmerican (0.6%)	GWAS adjustments described in detail within Exposure_GWASs tab	Not discussed in MR but GWAS imputation details in Exposure_GWASs tab	R-squared <0.001 in 1000G data	"We kept only the results based on at least three shared SNPs"	P<1x10-5	Harmonisation not mentioned	"When no shared SNPs were available between exposure and outcome, proxies from the 1000G European data (r2 > 0.8) were added"	Not discussed	NA	7	NA	31 loci (1431 SNPs) associated with microbial (binary and quantitative traits)	NA	No	NA	Inverse variance weighted	Weighted mode	MR Egger	MR-PRESSO	Cochrans Q	Steiger filtering	Authors state that "We kept only the results based on at least three shared SNPs.", plus they clumped the SNPs per phenotype. They also performed leave-one-out analyses	They mention that they retained all results where F-statistics were higher than 10	R	TwoSampleMR	No	No	Applied BH correction for multiple testing but also said that they "excluded duplicated GWAS traits, as the same phenotype is often studied in multiple GWAS. To remove the duplicates, we kept the study with the largest sample size among all the tested GWAS studies for each trait."	SD	Not stated but this is likely OR	Beta	-0.0258936	0.0459853	NA	NA	NA	0.573378	BH	0.990903	None specific to MR	Not mentioned	Not mentioned	Not mentioned	No - outcome GWAS not clear (supplementary note mentions "ID 803" so could be pubmed ID 23453885 but not clear)	Yes - the initial paper aims was to undertake a GWAS; they also looked at the reverse MR (i.e., disease/trait --> microbiome)	genus.Oxalobacter.id.2978	PGC cross-disorder traits	-0.0258936	0.0459853	NA	NA	NA	0.573378	0.990903	24.6545
2662850683	No	No	Yes	Large-scale association analyses identify host factors influencing human gut microbiome composition	2021	Nature Genetics	https://doi.org/10.1038/s41588-020-00763-1	Alexander Kurilshikov	Alexandra Zhernakova	sasha.zhernakova@gmail.com	Department of Genetics, University of Groningen, University Medical Center Groningen, Groningen, the Netherland	To study the effect of host genetics on gut microbiome composition, the MiBioGen consortium curated and analyzed genome-wide genotypes and 16S fecal microbiome data from 18,340 individuals (24 cohorts). Finally, we focused on the biological interpretation of GWAS findings through gene-set enrichment analysis (GSEA), phenome-wide association studies (PheWAS) and Mendelian randomization (MR) approaches	Several studies have investigated the effect of genetics on microbiome composition through genome-wide association studies (GWAS) and identified dozens of associated loci. However, little replication across these studies has been observed so far.	Two-sample summary-level	Mental health disorders	PGC cross-disorder traits	Brain	MR-Base ID = 803	MR-Base / IEUOpenGWAS	NA	Both	33332	27888	NA	NA	Numbers not presented - cases and controls obtained from IEUOpenGWAS (30/06/2022)	case-control	European	Gut microbiome	class.Actinobacteria.id.419	Kurilshikov 2021	Range: 4-89	both	NA	18340	This is the GWAS but individual N's for each of the microbial traits is not reported for each MR analysis	healthy subjects	European (78%), East-Asian (4%), Admixed (1%), "Multiethnic" (7%), Middle East (3%), Hispanic (6%), AfroAmerican (0.6%)	GWAS adjustments described in detail within Exposure_GWASs tab	Not discussed in MR but GWAS imputation details in Exposure_GWASs tab	R-squared <0.001 in 1000G data	"We kept only the results based on at least three shared SNPs"	P<1x10-5	Harmonisation not mentioned	"When no shared SNPs were available between exposure and outcome, proxies from the 1000G European data (r2 > 0.8) were added"	Not discussed	NA	14	NA	31 loci (1431 SNPs) associated with microbial (binary and quantitative traits)	NA	No	NA	Inverse variance weighted	Weighted mode	MR Egger	MR-PRESSO	Cochrans Q	Steiger filtering	Authors state that "We kept only the results based on at least three shared SNPs.", plus they clumped the SNPs per phenotype. They also performed leave-one-out analyses	They mention that they retained all results where F-statistics were higher than 10	R	TwoSampleMR	No	No	Applied BH correction for multiple testing but also said that they "excluded duplicated GWAS traits, as the same phenotype is often studied in multiple GWAS. To remove the duplicates, we kept the study with the largest sample size among all the tested GWAS studies for each trait."	SD	Not stated but this is likely OR	Beta	0.0323637	0.065103	NA	NA	NA	0.619108	BH	0.990903	None specific to MR	Not mentioned	Not mentioned	Not mentioned	No - outcome GWAS not clear (supplementary note mentions "ID 803" so could be pubmed ID 23453885 but not clear)	Yes - the initial paper aims was to undertake a GWAS; they also looked at the reverse MR (i.e., disease/trait --> microbiome)	class.Actinobacteria.id.419	PGC cross-disorder traits	0.0323637	0.065103	NA	NA	NA	0.619108	0.990903	26.7539
2662850683	No	No	Yes	Large-scale association analyses identify host factors influencing human gut microbiome composition	2021	Nature Genetics	https://doi.org/10.1038/s41588-020-00763-1	Alexander Kurilshikov	Alexandra Zhernakova	sasha.zhernakova@gmail.com	Department of Genetics, University of Groningen, University Medical Center Groningen, Groningen, the Netherland	To study the effect of host genetics on gut microbiome composition, the MiBioGen consortium curated and analyzed genome-wide genotypes and 16S fecal microbiome data from 18,340 individuals (24 cohorts). Finally, we focused on the biological interpretation of GWAS findings through gene-set enrichment analysis (GSEA), phenome-wide association studies (PheWAS) and Mendelian randomization (MR) approaches	Several studies have investigated the effect of genetics on microbiome composition through genome-wide association studies (GWAS) and identified dozens of associated loci. However, little replication across these studies has been observed so far.	Two-sample summary-level	Mental health disorders	PGC cross-disorder traits	Brain	MR-Base ID = 803	MR-Base / IEUOpenGWAS	NA	Both	33332	27888	NA	NA	Numbers not presented - cases and controls obtained from IEUOpenGWAS (30/06/2022)	case-control	European	Gut microbiome	family.Oxalobacteraceae.id.2966	Kurilshikov 2021	Range: 4-89	both	NA	18340	This is the GWAS but individual N's for each of the microbial traits is not reported for each MR analysis	healthy subjects	European (78%), East-Asian (4%), Admixed (1%), "Multiethnic" (7%), Middle East (3%), Hispanic (6%), AfroAmerican (0.6%)	GWAS adjustments described in detail within Exposure_GWASs tab	Not discussed in MR but GWAS imputation details in Exposure_GWASs tab	R-squared <0.001 in 1000G data	"We kept only the results based on at least three shared SNPs"	P<1x10-5	Harmonisation not mentioned	"When no shared SNPs were available between exposure and outcome, proxies from the 1000G European data (r2 > 0.8) were added"	Not discussed	NA	8	NA	31 loci (1431 SNPs) associated with microbial (binary and quantitative traits)	NA	No	NA	Inverse variance weighted	Weighted mode	MR Egger	MR-PRESSO	Cochrans Q	Steiger filtering	Authors state that "We kept only the results based on at least three shared SNPs.", plus they clumped the SNPs per phenotype. They also performed leave-one-out analyses	They mention that they retained all results where F-statistics were higher than 10	R	TwoSampleMR	No	No	Applied BH correction for multiple testing but also said that they "excluded duplicated GWAS traits, as the same phenotype is often studied in multiple GWAS. To remove the duplicates, we kept the study with the largest sample size among all the tested GWAS studies for each trait."	SD	Not stated but this is likely OR	Beta	-0.023842	0.049741	NA	NA	NA	0.631709	BH	0.990903	None specific to MR	Not mentioned	Not mentioned	Not mentioned	No - outcome GWAS not clear (supplementary note mentions "ID 803" so could be pubmed ID 23453885 but not clear)	Yes - the initial paper aims was to undertake a GWAS; they also looked at the reverse MR (i.e., disease/trait --> microbiome)	family.Oxalobacteraceae.id.2966	PGC cross-disorder traits	-0.023842	0.049741	NA	NA	NA	0.631709	0.990903	23.4707
2662850683	No	No	Yes	Large-scale association analyses identify host factors influencing human gut microbiome composition	2021	Nature Genetics	https://doi.org/10.1038/s41588-020-00763-1	Alexander Kurilshikov	Alexandra Zhernakova	sasha.zhernakova@gmail.com	Department of Genetics, University of Groningen, University Medical Center Groningen, Groningen, the Netherland	To study the effect of host genetics on gut microbiome composition, the MiBioGen consortium curated and analyzed genome-wide genotypes and 16S fecal microbiome data from 18,340 individuals (24 cohorts). Finally, we focused on the biological interpretation of GWAS findings through gene-set enrichment analysis (GSEA), phenome-wide association studies (PheWAS) and Mendelian randomization (MR) approaches	Several studies have investigated the effect of genetics on microbiome composition through genome-wide association studies (GWAS) and identified dozens of associated loci. However, little replication across these studies has been observed so far.	Two-sample summary-level	Mental health disorders	PGC cross-disorder traits	Brain	MR-Base ID = 803	MR-Base / IEUOpenGWAS	NA	Both	33332	27888	NA	NA	Numbers not presented - cases and controls obtained from IEUOpenGWAS (30/06/2022)	case-control	European	Gut microbiome	genus.Intestinibacter.id.11345	Kurilshikov 2021	Range: 4-89	both	NA	18340	This is the GWAS but individual N's for each of the microbial traits is not reported for each MR analysis	healthy subjects	European (78%), East-Asian (4%), Admixed (1%), "Multiethnic" (7%), Middle East (3%), Hispanic (6%), AfroAmerican (0.6%)	GWAS adjustments described in detail within Exposure_GWASs tab	Not discussed in MR but GWAS imputation details in Exposure_GWASs tab	R-squared <0.001 in 1000G data	"We kept only the results based on at least three shared SNPs"	P<1x10-5	Harmonisation not mentioned	"When no shared SNPs were available between exposure and outcome, proxies from the 1000G European data (r2 > 0.8) were added"	Not discussed	NA	10	NA	31 loci (1431 SNPs) associated with microbial (binary and quantitative traits)	NA	No	NA	Inverse variance weighted	Weighted mode	MR Egger	MR-PRESSO	Cochrans Q	Steiger filtering	Authors state that "We kept only the results based on at least three shared SNPs.", plus they clumped the SNPs per phenotype. They also performed leave-one-out analyses	They mention that they retained all results where F-statistics were higher than 10	R	TwoSampleMR	No	No	Applied BH correction for multiple testing but also said that they "excluded duplicated GWAS traits, as the same phenotype is often studied in multiple GWAS. To remove the duplicates, we kept the study with the largest sample size among all the tested GWAS studies for each trait."	SD	Not stated but this is likely OR	Beta	0.0304801	0.0637055	NA	NA	NA	0.632328	BH	0.990903	None specific to MR	Not mentioned	Not mentioned	Not mentioned	No - outcome GWAS not clear (supplementary note mentions "ID 803" so could be pubmed ID 23453885 but not clear)	Yes - the initial paper aims was to undertake a GWAS; they also looked at the reverse MR (i.e., disease/trait --> microbiome)	genus.Intestinibacter.id.11345	PGC cross-disorder traits	0.0304801	0.0637055	NA	NA	NA	0.632328	0.990903	22.9277
2662850683	No	No	Yes	Large-scale association analyses identify host factors influencing human gut microbiome composition	2021	Nature Genetics	https://doi.org/10.1038/s41588-020-00763-1	Alexander Kurilshikov	Alexandra Zhernakova	sasha.zhernakova@gmail.com	Department of Genetics, University of Groningen, University Medical Center Groningen, Groningen, the Netherland	To study the effect of host genetics on gut microbiome composition, the MiBioGen consortium curated and analyzed genome-wide genotypes and 16S fecal microbiome data from 18,340 individuals (24 cohorts). Finally, we focused on the biological interpretation of GWAS findings through gene-set enrichment analysis (GSEA), phenome-wide association studies (PheWAS) and Mendelian randomization (MR) approaches	Several studies have investigated the effect of genetics on microbiome composition through genome-wide association studies (GWAS) and identified dozens of associated loci. However, little replication across these studies has been observed so far.	Two-sample summary-level	Mental health disorders	PGC cross-disorder traits	Brain	MR-Base ID = 803	MR-Base / IEUOpenGWAS	NA	Both	33332	27888	NA	NA	Numbers not presented - cases and controls obtained from IEUOpenGWAS (30/06/2022)	case-control	European	Gut microbiome	phylum.Actinobacteria.id.400	Kurilshikov 2021	Range: 4-89	both	NA	18340	This is the GWAS but individual N's for each of the microbial traits is not reported for each MR analysis	healthy subjects	European (78%), East-Asian (4%), Admixed (1%), "Multiethnic" (7%), Middle East (3%), Hispanic (6%), AfroAmerican (0.6%)	GWAS adjustments described in detail within Exposure_GWASs tab	Not discussed in MR but GWAS imputation details in Exposure_GWASs tab	R-squared <0.001 in 1000G data	"We kept only the results based on at least three shared SNPs"	P<1x10-5	Harmonisation not mentioned	"When no shared SNPs were available between exposure and outcome, proxies from the 1000G European data (r2 > 0.8) were added"	Not discussed	NA	11	NA	31 loci (1431 SNPs) associated with microbial (binary and quantitative traits)	NA	No	NA	Inverse variance weighted	Weighted mode	MR Egger	MR-PRESSO	Cochrans Q	Steiger filtering	Authors state that "We kept only the results based on at least three shared SNPs.", plus they clumped the SNPs per phenotype. They also performed leave-one-out analyses	They mention that they retained all results where F-statistics were higher than 10	R	TwoSampleMR	No	No	Applied BH correction for multiple testing but also said that they "excluded duplicated GWAS traits, as the same phenotype is often studied in multiple GWAS. To remove the duplicates, we kept the study with the largest sample size among all the tested GWAS studies for each trait."	SD	Not stated but this is likely OR	Beta	0.0359765	0.0775434	NA	NA	NA	0.642682	BH	0.990903	None specific to MR	Not mentioned	Not mentioned	Not mentioned	No - outcome GWAS not clear (supplementary note mentions "ID 803" so could be pubmed ID 23453885 but not clear)	Yes - the initial paper aims was to undertake a GWAS; they also looked at the reverse MR (i.e., disease/trait --> microbiome)	phylum.Actinobacteria.id.400	PGC cross-disorder traits	0.0359765	0.0775434	NA	NA	NA	0.642682	0.990903	25.7553
2662850683	No	No	Yes	Large-scale association analyses identify host factors influencing human gut microbiome composition	2021	Nature Genetics	https://doi.org/10.1038/s41588-020-00763-1	Alexander Kurilshikov	Alexandra Zhernakova	sasha.zhernakova@gmail.com	Department of Genetics, University of Groningen, University Medical Center Groningen, Groningen, the Netherland	To study the effect of host genetics on gut microbiome composition, the MiBioGen consortium curated and analyzed genome-wide genotypes and 16S fecal microbiome data from 18,340 individuals (24 cohorts). Finally, we focused on the biological interpretation of GWAS findings through gene-set enrichment analysis (GSEA), phenome-wide association studies (PheWAS) and Mendelian randomization (MR) approaches	Several studies have investigated the effect of genetics on microbiome composition through genome-wide association studies (GWAS) and identified dozens of associated loci. However, little replication across these studies has been observed so far.	Two-sample summary-level	Mental health disorders	PGC cross-disorder traits	Brain	MR-Base ID = 803	MR-Base / IEUOpenGWAS	NA	Both	33332	27888	NA	NA	Numbers not presented - cases and controls obtained from IEUOpenGWAS (30/06/2022)	case-control	European	Gut microbiome	genus..Ruminococcustorquesgroup.id.14377	Kurilshikov 2021	Range: 4-89	both	NA	18340	This is the GWAS but individual N's for each of the microbial traits is not reported for each MR analysis	healthy subjects	European (78%), East-Asian (4%), Admixed (1%), "Multiethnic" (7%), Middle East (3%), Hispanic (6%), AfroAmerican (0.6%)	GWAS adjustments described in detail within Exposure_GWASs tab	Not discussed in MR but GWAS imputation details in Exposure_GWASs tab	R-squared <0.001 in 1000G data	"We kept only the results based on at least three shared SNPs"	P<1x10-5	Harmonisation not mentioned	"When no shared SNPs were available between exposure and outcome, proxies from the 1000G European data (r2 > 0.8) were added"	Not discussed	NA	9	NA	31 loci (1431 SNPs) associated with microbial (binary and quantitative traits)	NA	No	NA	Inverse variance weighted	Weighted mode	MR Egger	MR-PRESSO	Cochrans Q	Steiger filtering	Authors state that "We kept only the results based on at least three shared SNPs.", plus they clumped the SNPs per phenotype. They also performed leave-one-out analyses	They mention that they retained all results where F-statistics were higher than 10	R	TwoSampleMR	No	No	Applied BH correction for multiple testing but also said that they "excluded duplicated GWAS traits, as the same phenotype is often studied in multiple GWAS. To remove the duplicates, we kept the study with the largest sample size among all the tested GWAS studies for each trait."	SD	Not stated but this is likely OR	Beta	-0.046973	0.117196	NA	NA	NA	0.688563	BH	0.990903	None specific to MR	Not mentioned	Not mentioned	Not mentioned	No - outcome GWAS not clear (supplementary note mentions "ID 803" so could be pubmed ID 23453885 but not clear)	Yes - the initial paper aims was to undertake a GWAS; they also looked at the reverse MR (i.e., disease/trait --> microbiome)	genus..Ruminococcustorquesgroup.id.14377	PGC cross-disorder traits	-0.046973	0.117196	NA	NA	NA	0.688563	0.990903	23.1157
2662850683	No	No	Yes	Large-scale association analyses identify host factors influencing human gut microbiome composition	2021	Nature Genetics	https://doi.org/10.1038/s41588-020-00763-1	Alexander Kurilshikov	Alexandra Zhernakova	sasha.zhernakova@gmail.com	Department of Genetics, University of Groningen, University Medical Center Groningen, Groningen, the Netherland	To study the effect of host genetics on gut microbiome composition, the MiBioGen consortium curated and analyzed genome-wide genotypes and 16S fecal microbiome data from 18,340 individuals (24 cohorts). Finally, we focused on the biological interpretation of GWAS findings through gene-set enrichment analysis (GSEA), phenome-wide association studies (PheWAS) and Mendelian randomization (MR) approaches	Several studies have investigated the effect of genetics on microbiome composition through genome-wide association studies (GWAS) and identified dozens of associated loci. However, little replication across these studies has been observed so far.	Two-sample summary-level	Mental health disorders	PGC cross-disorder traits	Brain	MR-Base ID = 803	MR-Base / IEUOpenGWAS	NA	Both	33332	27888	NA	NA	Numbers not presented - cases and controls obtained from IEUOpenGWAS (30/06/2022)	case-control	European	Gut microbiome	genus.Romboutsia.id.11347	Kurilshikov 2021	Range: 4-89	both	NA	18340	This is the GWAS but individual N's for each of the microbial traits is not reported for each MR analysis	healthy subjects	European (78%), East-Asian (4%), Admixed (1%), "Multiethnic" (7%), Middle East (3%), Hispanic (6%), AfroAmerican (0.6%)	GWAS adjustments described in detail within Exposure_GWASs tab	Not discussed in MR but GWAS imputation details in Exposure_GWASs tab	R-squared <0.001 in 1000G data	"We kept only the results based on at least three shared SNPs"	P<1x10-5	Harmonisation not mentioned	"When no shared SNPs were available between exposure and outcome, proxies from the 1000G European data (r2 > 0.8) were added"	Not discussed	NA	8	NA	31 loci (1431 SNPs) associated with microbial (binary and quantitative traits)	NA	No	NA	Inverse variance weighted	Weighted mode	MR Egger	MR-PRESSO	Cochrans Q	Steiger filtering	Authors state that "We kept only the results based on at least three shared SNPs.", plus they clumped the SNPs per phenotype. They also performed leave-one-out analyses	They mention that they retained all results where F-statistics were higher than 10	R	TwoSampleMR	No	No	Applied BH correction for multiple testing but also said that they "excluded duplicated GWAS traits, as the same phenotype is often studied in multiple GWAS. To remove the duplicates, we kept the study with the largest sample size among all the tested GWAS studies for each trait."	SD	Not stated but this is likely OR	Beta	-0.0145488	0.111576	NA	NA	NA	0.896255	BH	0.990903	None specific to MR	Not mentioned	Not mentioned	Not mentioned	No - outcome GWAS not clear (supplementary note mentions "ID 803" so could be pubmed ID 23453885 but not clear)	Yes - the initial paper aims was to undertake a GWAS; they also looked at the reverse MR (i.e., disease/trait --> microbiome)	genus.Romboutsia.id.11347	PGC cross-disorder traits	-0.0145488	0.111576	NA	NA	NA	0.896255	0.990903	26.6452
2662850683	No	No	Yes	Large-scale association analyses identify host factors influencing human gut microbiome composition	2021	Nature Genetics	https://doi.org/10.1038/s41588-020-00763-1	Alexander Kurilshikov	Alexandra Zhernakova	sasha.zhernakova@gmail.com	Department of Genetics, University of Groningen, University Medical Center Groningen, Groningen, the Netherland	To study the effect of host genetics on gut microbiome composition, the MiBioGen consortium curated and analyzed genome-wide genotypes and 16S fecal microbiome data from 18,340 individuals (24 cohorts). Finally, we focused on the biological interpretation of GWAS findings through gene-set enrichment analysis (GSEA), phenome-wide association studies (PheWAS) and Mendelian randomization (MR) approaches	Several studies have investigated the effect of genetics on microbiome composition through genome-wide association studies (GWAS) and identified dozens of associated loci. However, little replication across these studies has been observed so far.	Two-sample summary-level	Mental health disorders	PGC cross-disorder traits	Brain	MR-Base ID = 803	MR-Base / IEUOpenGWAS	NA	Both	33332	27888	NA	NA	Numbers not presented - cases and controls obtained from IEUOpenGWAS (30/06/2022)	case-control	European	Gut microbiome	genus.Faecalibacterium.id.2057	Kurilshikov 2021	Range: 4-89	both	NA	18340	This is the GWAS but individual N's for each of the microbial traits is not reported for each MR analysis	healthy subjects	European (78%), East-Asian (4%), Admixed (1%), "Multiethnic" (7%), Middle East (3%), Hispanic (6%), AfroAmerican (0.6%)	GWAS adjustments described in detail within Exposure_GWASs tab	Not discussed in MR but GWAS imputation details in Exposure_GWASs tab	R-squared <0.001 in 1000G data	"We kept only the results based on at least three shared SNPs"	P<1x10-5	Harmonisation not mentioned	"When no shared SNPs were available between exposure and outcome, proxies from the 1000G European data (r2 > 0.8) were added"	Not discussed	NA	5	NA	31 loci (1431 SNPs) associated with microbial (binary and quantitative traits)	NA	No	NA	Inverse variance weighted	Weighted mode	MR Egger	MR-PRESSO	Cochrans Q	Steiger filtering	Authors state that "We kept only the results based on at least three shared SNPs.", plus they clumped the SNPs per phenotype. They also performed leave-one-out analyses	They mention that they retained all results where F-statistics were higher than 10	R	TwoSampleMR	No	No	Applied BH correction for multiple testing but also said that they "excluded duplicated GWAS traits, as the same phenotype is often studied in multiple GWAS. To remove the duplicates, we kept the study with the largest sample size among all the tested GWAS studies for each trait."	SD	Not stated but this is likely OR	Beta	-0.0106577	0.110844	NA	NA	NA	0.923401	BH	0.990903	None specific to MR	Not mentioned	Not mentioned	Not mentioned	No - outcome GWAS not clear (supplementary note mentions "ID 803" so could be pubmed ID 23453885 but not clear)	Yes - the initial paper aims was to undertake a GWAS; they also looked at the reverse MR (i.e., disease/trait --> microbiome)	genus.Faecalibacterium.id.2057	PGC cross-disorder traits	-0.0106577	0.110844	NA	NA	NA	0.923401	0.990903	23.6278
2662850683	No	No	Yes	Large-scale association analyses identify host factors influencing human gut microbiome composition	2021	Nature Genetics	https://doi.org/10.1038/s41588-020-00763-1	Alexander Kurilshikov	Alexandra Zhernakova	sasha.zhernakova@gmail.com	Department of Genetics, University of Groningen, University Medical Center Groningen, Groningen, the Netherland	To study the effect of host genetics on gut microbiome composition, the MiBioGen consortium curated and analyzed genome-wide genotypes and 16S fecal microbiome data from 18,340 individuals (24 cohorts). Finally, we focused on the biological interpretation of GWAS findings through gene-set enrichment analysis (GSEA), phenome-wide association studies (PheWAS) and Mendelian randomization (MR) approaches	Several studies have investigated the effect of genetics on microbiome composition through genome-wide association studies (GWAS) and identified dozens of associated loci. However, little replication across these studies has been observed so far.	Two-sample summary-level	Mental health disorders	PGC cross-disorder traits	Brain	MR-Base ID = 803	MR-Base / IEUOpenGWAS	NA	Both	33332	27888	NA	NA	Numbers not presented - cases and controls obtained from IEUOpenGWAS (30/06/2022)	case-control	European	Gut microbiome	order.Bifidobacteriales.id.432	Kurilshikov 2021	Range: 4-89	both	NA	18340	This is the GWAS but individual N's for each of the microbial traits is not reported for each MR analysis	healthy subjects	European (78%), East-Asian (4%), Admixed (1%), "Multiethnic" (7%), Middle East (3%), Hispanic (6%), AfroAmerican (0.6%)	GWAS adjustments described in detail within Exposure_GWASs tab	Not discussed in MR but GWAS imputation details in Exposure_GWASs tab	R-squared <0.001 in 1000G data	"We kept only the results based on at least three shared SNPs"	P<1x10-5	Harmonisation not mentioned	"When no shared SNPs were available between exposure and outcome, proxies from the 1000G European data (r2 > 0.8) were added"	Not discussed	NA	12	NA	31 loci (1431 SNPs) associated with microbial (binary and quantitative traits)	NA	No	NA	Inverse variance weighted	Weighted mode	MR Egger	MR-PRESSO	Cochrans Q	Steiger filtering	Authors state that "We kept only the results based on at least three shared SNPs.", plus they clumped the SNPs per phenotype. They also performed leave-one-out analyses	They mention that they retained all results where F-statistics were higher than 10	R	TwoSampleMR	No	No	Applied BH correction for multiple testing but also said that they "excluded duplicated GWAS traits, as the same phenotype is often studied in multiple GWAS. To remove the duplicates, we kept the study with the largest sample size among all the tested GWAS studies for each trait."	SD	Not stated but this is likely OR	Beta	-0.00509174	0.0615318	NA	NA	NA	0.93405	BH	0.990903	None specific to MR	Not mentioned	Not mentioned	Not mentioned	No - outcome GWAS not clear (supplementary note mentions "ID 803" so could be pubmed ID 23453885 but not clear)	Yes - the initial paper aims was to undertake a GWAS; they also looked at the reverse MR (i.e., disease/trait --> microbiome)	order.Bifidobacteriales.id.432	PGC cross-disorder traits	-0.00509174	0.0615318	NA	NA	NA	0.93405	0.990903	26.9347
2662850683	No	No	Yes	Large-scale association analyses identify host factors influencing human gut microbiome composition	2021	Nature Genetics	https://doi.org/10.1038/s41588-020-00763-1	Alexander Kurilshikov	Alexandra Zhernakova	sasha.zhernakova@gmail.com	Department of Genetics, University of Groningen, University Medical Center Groningen, Groningen, the Netherland	To study the effect of host genetics on gut microbiome composition, the MiBioGen consortium curated and analyzed genome-wide genotypes and 16S fecal microbiome data from 18,340 individuals (24 cohorts). Finally, we focused on the biological interpretation of GWAS findings through gene-set enrichment analysis (GSEA), phenome-wide association studies (PheWAS) and Mendelian randomization (MR) approaches	Several studies have investigated the effect of genetics on microbiome composition through genome-wide association studies (GWAS) and identified dozens of associated loci. However, little replication across these studies has been observed so far.	Two-sample summary-level	Mental health disorders	PGC cross-disorder traits	Brain	MR-Base ID = 803	MR-Base / IEUOpenGWAS	NA	Both	33332	27888	NA	NA	Numbers not presented - cases and controls obtained from IEUOpenGWAS (30/06/2022)	case-control	European	Gut microbiome	family.Streptococcaceae.id.1850	Kurilshikov 2021	Range: 4-89	both	NA	18340	This is the GWAS but individual N's for each of the microbial traits is not reported for each MR analysis	healthy subjects	European (78%), East-Asian (4%), Admixed (1%), "Multiethnic" (7%), Middle East (3%), Hispanic (6%), AfroAmerican (0.6%)	GWAS adjustments described in detail within Exposure_GWASs tab	Not discussed in MR but GWAS imputation details in Exposure_GWASs tab	R-squared <0.001 in 1000G data	"We kept only the results based on at least three shared SNPs"	P<1x10-5	Harmonisation not mentioned	"When no shared SNPs were available between exposure and outcome, proxies from the 1000G European data (r2 > 0.8) were added"	Not discussed	NA	13	NA	31 loci (1431 SNPs) associated with microbial (binary and quantitative traits)	NA	No	NA	Inverse variance weighted	Weighted mode	MR Egger	MR-PRESSO	Cochrans Q	Steiger filtering	Authors state that "We kept only the results based on at least three shared SNPs.", plus they clumped the SNPs per phenotype. They also performed leave-one-out analyses	They mention that they retained all results where F-statistics were higher than 10	R	TwoSampleMR	No	No	Applied BH correction for multiple testing but also said that they "excluded duplicated GWAS traits, as the same phenotype is often studied in multiple GWAS. To remove the duplicates, we kept the study with the largest sample size among all the tested GWAS studies for each trait."	SD	Not stated but this is likely OR	Beta	-0.00537903	0.0825178	NA	NA	NA	0.948026	BH	0.996531	None specific to MR	Not mentioned	Not mentioned	Not mentioned	No - outcome GWAS not clear (supplementary note mentions "ID 803" so could be pubmed ID 23453885 but not clear)	Yes - the initial paper aims was to undertake a GWAS; they also looked at the reverse MR (i.e., disease/trait --> microbiome)	family.Streptococcaceae.id.1850	PGC cross-disorder traits	-0.00537903	0.0825178	NA	NA	NA	0.948026	0.996531	22.7335
2662850683	No	No	Yes	Large-scale association analyses identify host factors influencing human gut microbiome composition	2021	Nature Genetics	https://doi.org/10.1038/s41588-020-00763-1	Alexander Kurilshikov	Alexandra Zhernakova	sasha.zhernakova@gmail.com	Department of Genetics, University of Groningen, University Medical Center Groningen, Groningen, the Netherland	To study the effect of host genetics on gut microbiome composition, the MiBioGen consortium curated and analyzed genome-wide genotypes and 16S fecal microbiome data from 18,340 individuals (24 cohorts). Finally, we focused on the biological interpretation of GWAS findings through gene-set enrichment analysis (GSEA), phenome-wide association studies (PheWAS) and Mendelian randomization (MR) approaches	Several studies have investigated the effect of genetics on microbiome composition through genome-wide association studies (GWAS) and identified dozens of associated loci. However, little replication across these studies has been observed so far.	Two-sample summary-level	Mental health disorders	PGC cross-disorder traits	Brain	MR-Base ID = 803	MR-Base / IEUOpenGWAS	NA	Both	33332	27888	NA	NA	Numbers not presented - cases and controls obtained from IEUOpenGWAS (30/06/2022)	case-control	European	Gut microbiome	genus.Enterorhabdus.id.820	Kurilshikov 2021	Range: 4-89	both	NA	18340	This is the GWAS but individual N's for each of the microbial traits is not reported for each MR analysis	healthy subjects	European (78%), East-Asian (4%), Admixed (1%), "Multiethnic" (7%), Middle East (3%), Hispanic (6%), AfroAmerican (0.6%)	GWAS adjustments described in detail within Exposure_GWASs tab	Not discussed in MR but GWAS imputation details in Exposure_GWASs tab	R-squared <0.001 in 1000G data	"We kept only the results based on at least three shared SNPs"	P<1x10-5	Harmonisation not mentioned	"When no shared SNPs were available between exposure and outcome, proxies from the 1000G European data (r2 > 0.8) were added"	Not discussed	NA	6	NA	31 loci (1431 SNPs) associated with microbial (binary and quantitative traits)	NA	No	NA	Inverse variance weighted	Weighted mode	MR Egger	MR-PRESSO	Cochrans Q	Steiger filtering	Authors state that "We kept only the results based on at least three shared SNPs.", plus they clumped the SNPs per phenotype. They also performed leave-one-out analyses	They mention that they retained all results where F-statistics were higher than 10	R	TwoSampleMR	No	No	Applied BH correction for multiple testing but also said that they "excluded duplicated GWAS traits, as the same phenotype is often studied in multiple GWAS. To remove the duplicates, we kept the study with the largest sample size among all the tested GWAS studies for each trait."	SD	Not stated but this is likely OR	Beta	-0.00374324	0.0857	NA	NA	NA	0.965161	BH	0.996531	None specific to MR	Not mentioned	Not mentioned	Not mentioned	No - outcome GWAS not clear (supplementary note mentions "ID 803" so could be pubmed ID 23453885 but not clear)	Yes - the initial paper aims was to undertake a GWAS; they also looked at the reverse MR (i.e., disease/trait --> microbiome)	genus.Enterorhabdus.id.820	PGC cross-disorder traits	-0.00374324	0.0857	NA	NA	NA	0.965161	0.996531	23.0501
2662850683	No	No	Yes	Large-scale association analyses identify host factors influencing human gut microbiome composition	2021	Nature Genetics	https://doi.org/10.1038/s41588-020-00763-1	Alexander Kurilshikov	Alexandra Zhernakova	sasha.zhernakova@gmail.com	Department of Genetics, University of Groningen, University Medical Center Groningen, Groningen, the Netherland	To study the effect of host genetics on gut microbiome composition, the MiBioGen consortium curated and analyzed genome-wide genotypes and 16S fecal microbiome data from 18,340 individuals (24 cohorts). Finally, we focused on the biological interpretation of GWAS findings through gene-set enrichment analysis (GSEA), phenome-wide association studies (PheWAS) and Mendelian randomization (MR) approaches	Several studies have investigated the effect of genetics on microbiome composition through genome-wide association studies (GWAS) and identified dozens of associated loci. However, little replication across these studies has been observed so far.	Two-sample summary-level	Mental health disorders	PGC cross-disorder traits	Brain	MR-Base ID = 803	MR-Base / IEUOpenGWAS	NA	Both	33332	27888	NA	NA	Numbers not presented - cases and controls obtained from IEUOpenGWAS (30/06/2022)	case-control	European	Gut microbiome	genus.Allisonella.id.2174	Kurilshikov 2021	Range: 4-89	both	NA	18340	This is the GWAS but individual N's for each of the microbial traits is not reported for each MR analysis	healthy subjects	European (78%), East-Asian (4%), Admixed (1%), "Multiethnic" (7%), Middle East (3%), Hispanic (6%), AfroAmerican (0.6%)	GWAS adjustments described in detail within Exposure_GWASs tab	Not discussed in MR but GWAS imputation details in Exposure_GWASs tab	R-squared <0.001 in 1000G data	"We kept only the results based on at least three shared SNPs"	P<1x10-5	Harmonisation not mentioned	"When no shared SNPs were available between exposure and outcome, proxies from the 1000G European data (r2 > 0.8) were added"	Not discussed	NA	7	NA	31 loci (1431 SNPs) associated with microbial (binary and quantitative traits)	NA	No	NA	Inverse variance weighted	Weighted mode	MR Egger	MR-PRESSO	Cochrans Q	Steiger filtering	Authors state that "We kept only the results based on at least three shared SNPs.", plus they clumped the SNPs per phenotype. They also performed leave-one-out analyses	They mention that they retained all results where F-statistics were higher than 10	R	TwoSampleMR	No	No	Applied BH correction for multiple testing but also said that they "excluded duplicated GWAS traits, as the same phenotype is often studied in multiple GWAS. To remove the duplicates, we kept the study with the largest sample size among all the tested GWAS studies for each trait."	SD	Not stated but this is likely OR	Beta	-9.70687e-05	0.039716	NA	NA	NA	0.99805	BH	0.998567	None specific to MR	Not mentioned	Not mentioned	Not mentioned	No - outcome GWAS not clear (supplementary note mentions "ID 803" so could be pubmed ID 23453885 but not clear)	Yes - the initial paper aims was to undertake a GWAS; they also looked at the reverse MR (i.e., disease/trait --> microbiome)	genus.Allisonella.id.2174	PGC cross-disorder traits	-9.70687e-05	0.039716	NA	NA	NA	0.99805	0.998567	23.738
2662850683	No	No	Yes	Large-scale association analyses identify host factors influencing human gut microbiome composition	2021	Nature Genetics	https://doi.org/10.1038/s41588-020-00763-1	Alexander Kurilshikov	Alexandra Zhernakova	sasha.zhernakova@gmail.com	Department of Genetics, University of Groningen, University Medical Center Groningen, Groningen, the Netherland	To study the effect of host genetics on gut microbiome composition, the MiBioGen consortium curated and analyzed genome-wide genotypes and 16S fecal microbiome data from 18,340 individuals (24 cohorts). Finally, we focused on the biological interpretation of GWAS findings through gene-set enrichment analysis (GSEA), phenome-wide association studies (PheWAS) and Mendelian randomization (MR) approaches	Several studies have investigated the effect of genetics on microbiome composition through genome-wide association studies (GWAS) and identified dozens of associated loci. However, little replication across these studies has been observed so far.	Two-sample summary-level	Chronic liver disease	Primary sclerosing cholangitis	Liver	MR-Base ID = 1112	MR-Base / IEUOpenGWAS	NA	Both	2871	12019	NA	NA	Numbers not presented - cases and controls obtained from IEUOpenGWAS (30/06/2022)	case-control	Mixed	Gut microbiome	genus.RuminococcaceaeUCG013.id.11370	Kurilshikov 2021	Range: 4-89	both	NA	18340	This is the GWAS but individual N's for each of the microbial traits is not reported for each MR analysis	healthy subjects	European (78%), East-Asian (4%), Admixed (1%), "Multiethnic" (7%), Middle East (3%), Hispanic (6%), AfroAmerican (0.6%)	GWAS adjustments described in detail within Exposure_GWASs tab	Not discussed in MR but GWAS imputation details in Exposure_GWASs tab	R-squared <0.001 in 1000G data	"We kept only the results based on at least three shared SNPs"	P<1x10-5	Harmonisation not mentioned	"When no shared SNPs were available between exposure and outcome, proxies from the 1000G European data (r2 > 0.8) were added"	Not discussed	NA	9	NA	31 loci (1431 SNPs) associated with microbial (binary and quantitative traits)	NA	No	NA	Inverse variance weighted	Weighted mode	MR Egger	MR-PRESSO	Cochrans Q	Steiger filtering	Authors state that "We kept only the results based on at least three shared SNPs.", plus they clumped the SNPs per phenotype. They also performed leave-one-out analyses	They mention that they retained all results where F-statistics were higher than 10	R	TwoSampleMR	No	No	Applied BH correction for multiple testing but also said that they "excluded duplicated GWAS traits, as the same phenotype is often studied in multiple GWAS. To remove the duplicates, we kept the study with the largest sample size among all the tested GWAS studies for each trait."	SD	Not stated but this is likely OR	Beta	0.457006	0.208802	NA	NA	NA	0.0286184	BH	0.48339	None specific to MR	Not mentioned	Not mentioned	Not mentioned	No - outcome GWAS not clear (supplementary note mentions "ID 1112" so could be pubmed ID 27992413 but not clear)	Yes - the initial paper aims was to undertake a GWAS; they also looked at the reverse MR (i.e., disease/trait --> microbiome)	genus.RuminococcaceaeUCG013.id.11370	Primary sclerosing cholangitis	0.457006	0.208802	NA	NA	NA	0.0286185	0.48339	25.2227
2662850683	No	No	Yes	Large-scale association analyses identify host factors influencing human gut microbiome composition	2021	Nature Genetics	https://doi.org/10.1038/s41588-020-00763-1	Alexander Kurilshikov	Alexandra Zhernakova	sasha.zhernakova@gmail.com	Department of Genetics, University of Groningen, University Medical Center Groningen, Groningen, the Netherland	To study the effect of host genetics on gut microbiome composition, the MiBioGen consortium curated and analyzed genome-wide genotypes and 16S fecal microbiome data from 18,340 individuals (24 cohorts). Finally, we focused on the biological interpretation of GWAS findings through gene-set enrichment analysis (GSEA), phenome-wide association studies (PheWAS) and Mendelian randomization (MR) approaches	Several studies have investigated the effect of genetics on microbiome composition through genome-wide association studies (GWAS) and identified dozens of associated loci. However, little replication across these studies has been observed so far.	Two-sample summary-level	Chronic liver disease	Primary sclerosing cholangitis	Liver	MR-Base ID = 1112	MR-Base / IEUOpenGWAS	NA	Both	2871	12019	NA	NA	Numbers not presented - cases and controls obtained from IEUOpenGWAS (30/06/2022)	case-control	Mixed	Gut microbiome	genus.CandidatusSoleaferrea.id.11350	Kurilshikov 2021	Range: 4-89	both	NA	18340	This is the GWAS but individual N's for each of the microbial traits is not reported for each MR analysis	healthy subjects	European (78%), East-Asian (4%), Admixed (1%), "Multiethnic" (7%), Middle East (3%), Hispanic (6%), AfroAmerican (0.6%)	GWAS adjustments described in detail within Exposure_GWASs tab	Not discussed in MR but GWAS imputation details in Exposure_GWASs tab	R-squared <0.001 in 1000G data	"We kept only the results based on at least three shared SNPs"	P<1x10-5	Harmonisation not mentioned	"When no shared SNPs were available between exposure and outcome, proxies from the 1000G European data (r2 > 0.8) were added"	Not discussed	NA	10	NA	31 loci (1431 SNPs) associated with microbial (binary and quantitative traits)	NA	No	NA	Inverse variance weighted	Weighted mode	MR Egger	MR-PRESSO	Cochrans Q	Steiger filtering	Authors state that "We kept only the results based on at least three shared SNPs.", plus they clumped the SNPs per phenotype. They also performed leave-one-out analyses	They mention that they retained all results where F-statistics were higher than 10	R	TwoSampleMR	No	No	Applied BH correction for multiple testing but also said that they "excluded duplicated GWAS traits, as the same phenotype is often studied in multiple GWAS. To remove the duplicates, we kept the study with the largest sample size among all the tested GWAS studies for each trait."	SD	Not stated but this is likely OR	Beta	0.299719	0.159118	NA	NA	NA	0.0596151	BH	0.673293	None specific to MR	Not mentioned	Not mentioned	Not mentioned	No - outcome GWAS not clear (supplementary note mentions "ID 1112" so could be pubmed ID 27992413 but not clear)	Yes - the initial paper aims was to undertake a GWAS; they also looked at the reverse MR (i.e., disease/trait --> microbiome)	genus.CandidatusSoleaferrea.id.11350	Primary sclerosing cholangitis	0.299719	0.159118	NA	NA	NA	0.0596151	0.673293	22.5478
2662850683	No	No	Yes	Large-scale association analyses identify host factors influencing human gut microbiome composition	2021	Nature Genetics	https://doi.org/10.1038/s41588-020-00763-1	Alexander Kurilshikov	Alexandra Zhernakova	sasha.zhernakova@gmail.com	Department of Genetics, University of Groningen, University Medical Center Groningen, Groningen, the Netherland	To study the effect of host genetics on gut microbiome composition, the MiBioGen consortium curated and analyzed genome-wide genotypes and 16S fecal microbiome data from 18,340 individuals (24 cohorts). Finally, we focused on the biological interpretation of GWAS findings through gene-set enrichment analysis (GSEA), phenome-wide association studies (PheWAS) and Mendelian randomization (MR) approaches	Several studies have investigated the effect of genetics on microbiome composition through genome-wide association studies (GWAS) and identified dozens of associated loci. However, little replication across these studies has been observed so far.	Two-sample summary-level	Chronic liver disease	Primary sclerosing cholangitis	Liver	MR-Base ID = 1112	MR-Base / IEUOpenGWAS	NA	Both	2871	12019	NA	NA	Numbers not presented - cases and controls obtained from IEUOpenGWAS (30/06/2022)	case-control	Mixed	Gut microbiome	genus..Eubacteriumcoprostanoligenesgroup.id.11375	Kurilshikov 2021	Range: 4-89	both	NA	18340	This is the GWAS but individual N's for each of the microbial traits is not reported for each MR analysis	healthy subjects	European (78%), East-Asian (4%), Admixed (1%), "Multiethnic" (7%), Middle East (3%), Hispanic (6%), AfroAmerican (0.6%)	GWAS adjustments described in detail within Exposure_GWASs tab	Not discussed in MR but GWAS imputation details in Exposure_GWASs tab	R-squared <0.001 in 1000G data	"We kept only the results based on at least three shared SNPs"	P<1x10-5	Harmonisation not mentioned	"When no shared SNPs were available between exposure and outcome, proxies from the 1000G European data (r2 > 0.8) were added"	Not discussed	NA	11	NA	31 loci (1431 SNPs) associated with microbial (binary and quantitative traits)	NA	No	NA	Inverse variance weighted	Weighted mode	MR Egger	MR-PRESSO	Cochrans Q	Steiger filtering	Authors state that "We kept only the results based on at least three shared SNPs.", plus they clumped the SNPs per phenotype. They also performed leave-one-out analyses	They mention that they retained all results where F-statistics were higher than 10	R	TwoSampleMR	No	No	Applied BH correction for multiple testing but also said that they "excluded duplicated GWAS traits, as the same phenotype is often studied in multiple GWAS. To remove the duplicates, we kept the study with the largest sample size among all the tested GWAS studies for each trait."	SD	Not stated but this is likely OR	Beta	-0.346525	0.188612	NA	NA	NA	0.0661742	BH	0.701983	None specific to MR	Not mentioned	Not mentioned	Not mentioned	No - outcome GWAS not clear (supplementary note mentions "ID 1112" so could be pubmed ID 27992413 but not clear)	Yes - the initial paper aims was to undertake a GWAS; they also looked at the reverse MR (i.e., disease/trait --> microbiome)	genus..Eubacteriumcoprostanoligenesgroup.id.11375	Primary sclerosing cholangitis	-0.346525	0.188612	NA	NA	NA	0.0661742	0.701983	22.3444
2662850683	No	No	Yes	Large-scale association analyses identify host factors influencing human gut microbiome composition	2021	Nature Genetics	https://doi.org/10.1038/s41588-020-00763-1	Alexander Kurilshikov	Alexandra Zhernakova	sasha.zhernakova@gmail.com	Department of Genetics, University of Groningen, University Medical Center Groningen, Groningen, the Netherland	To study the effect of host genetics on gut microbiome composition, the MiBioGen consortium curated and analyzed genome-wide genotypes and 16S fecal microbiome data from 18,340 individuals (24 cohorts). Finally, we focused on the biological interpretation of GWAS findings through gene-set enrichment analysis (GSEA), phenome-wide association studies (PheWAS) and Mendelian randomization (MR) approaches	Several studies have investigated the effect of genetics on microbiome composition through genome-wide association studies (GWAS) and identified dozens of associated loci. However, little replication across these studies has been observed so far.	Two-sample summary-level	Chronic liver disease	Primary sclerosing cholangitis	Liver	MR-Base ID = 1112	MR-Base / IEUOpenGWAS	NA	Both	2871	12019	NA	NA	Numbers not presented - cases and controls obtained from IEUOpenGWAS (30/06/2022)	case-control	Mixed	Gut microbiome	genus.Tyzzerella3.id.11335	Kurilshikov 2021	Range: 4-89	both	NA	18340	This is the GWAS but individual N's for each of the microbial traits is not reported for each MR analysis	healthy subjects	European (78%), East-Asian (4%), Admixed (1%), "Multiethnic" (7%), Middle East (3%), Hispanic (6%), AfroAmerican (0.6%)	GWAS adjustments described in detail within Exposure_GWASs tab	Not discussed in MR but GWAS imputation details in Exposure_GWASs tab	R-squared <0.001 in 1000G data	"We kept only the results based on at least three shared SNPs"	P<1x10-5	Harmonisation not mentioned	"When no shared SNPs were available between exposure and outcome, proxies from the 1000G European data (r2 > 0.8) were added"	Not discussed	NA	10	NA	31 loci (1431 SNPs) associated with microbial (binary and quantitative traits)	NA	No	NA	Inverse variance weighted	Weighted mode	MR Egger	MR-PRESSO	Cochrans Q	Steiger filtering	Authors state that "We kept only the results based on at least three shared SNPs.", plus they clumped the SNPs per phenotype. They also performed leave-one-out analyses	They mention that they retained all results where F-statistics were higher than 10	R	TwoSampleMR	No	No	Applied BH correction for multiple testing but also said that they "excluded duplicated GWAS traits, as the same phenotype is often studied in multiple GWAS. To remove the duplicates, we kept the study with the largest sample size among all the tested GWAS studies for each trait."	SD	Not stated but this is likely OR	Beta	-0.191572	0.108186	NA	NA	NA	0.0765987	BH	0.717098	None specific to MR	Not mentioned	Not mentioned	Not mentioned	No - outcome GWAS not clear (supplementary note mentions "ID 1112" so could be pubmed ID 27992413 but not clear)	Yes - the initial paper aims was to undertake a GWAS; they also looked at the reverse MR (i.e., disease/trait --> microbiome)	genus.Tyzzerella3.id.11335	Primary sclerosing cholangitis	-0.191572	0.108186	NA	NA	NA	0.0765987	0.717098	23.2059
2662850683	No	No	Yes	Large-scale association analyses identify host factors influencing human gut microbiome composition	2021	Nature Genetics	https://doi.org/10.1038/s41588-020-00763-1	Alexander Kurilshikov	Alexandra Zhernakova	sasha.zhernakova@gmail.com	Department of Genetics, University of Groningen, University Medical Center Groningen, Groningen, the Netherland	To study the effect of host genetics on gut microbiome composition, the MiBioGen consortium curated and analyzed genome-wide genotypes and 16S fecal microbiome data from 18,340 individuals (24 cohorts). Finally, we focused on the biological interpretation of GWAS findings through gene-set enrichment analysis (GSEA), phenome-wide association studies (PheWAS) and Mendelian randomization (MR) approaches	Several studies have investigated the effect of genetics on microbiome composition through genome-wide association studies (GWAS) and identified dozens of associated loci. However, little replication across these studies has been observed so far.	Two-sample summary-level	Chronic liver disease	Primary sclerosing cholangitis	Liver	MR-Base ID = 1112	MR-Base / IEUOpenGWAS	NA	Both	2871	12019	NA	NA	Numbers not presented - cases and controls obtained from IEUOpenGWAS (30/06/2022)	case-control	Mixed	Gut microbiome	genus.Peptococcus.id.2037	Kurilshikov 2021	Range: 4-89	both	NA	18340	This is the GWAS but individual N's for each of the microbial traits is not reported for each MR analysis	healthy subjects	European (78%), East-Asian (4%), Admixed (1%), "Multiethnic" (7%), Middle East (3%), Hispanic (6%), AfroAmerican (0.6%)	GWAS adjustments described in detail within Exposure_GWASs tab	Not discussed in MR but GWAS imputation details in Exposure_GWASs tab	R-squared <0.001 in 1000G data	"We kept only the results based on at least three shared SNPs"	P<1x10-5	Harmonisation not mentioned	"When no shared SNPs were available between exposure and outcome, proxies from the 1000G European data (r2 > 0.8) were added"	Not discussed	NA	11	NA	31 loci (1431 SNPs) associated with microbial (binary and quantitative traits)	NA	No	NA	Inverse variance weighted	Weighted mode	MR Egger	MR-PRESSO	Cochrans Q	Steiger filtering	Authors state that "We kept only the results based on at least three shared SNPs.", plus they clumped the SNPs per phenotype. They also performed leave-one-out analyses	They mention that they retained all results where F-statistics were higher than 10	R	TwoSampleMR	No	No	Applied BH correction for multiple testing but also said that they "excluded duplicated GWAS traits, as the same phenotype is often studied in multiple GWAS. To remove the duplicates, we kept the study with the largest sample size among all the tested GWAS studies for each trait."	SD	Not stated but this is likely OR	Beta	-0.182922	0.103376	NA	NA	NA	0.0768124	BH	0.717098	None specific to MR	Not mentioned	Not mentioned	Not mentioned	No - outcome GWAS not clear (supplementary note mentions "ID 1112" so could be pubmed ID 27992413 but not clear)	Yes - the initial paper aims was to undertake a GWAS; they also looked at the reverse MR (i.e., disease/trait --> microbiome)	genus.Peptococcus.id.2037	Primary sclerosing cholangitis	-0.182922	0.103376	NA	NA	NA	0.0768124	0.717098	24.0706
2662850683	No	No	Yes	Large-scale association analyses identify host factors influencing human gut microbiome composition	2021	Nature Genetics	https://doi.org/10.1038/s41588-020-00763-1	Alexander Kurilshikov	Alexandra Zhernakova	sasha.zhernakova@gmail.com	Department of Genetics, University of Groningen, University Medical Center Groningen, Groningen, the Netherland	To study the effect of host genetics on gut microbiome composition, the MiBioGen consortium curated and analyzed genome-wide genotypes and 16S fecal microbiome data from 18,340 individuals (24 cohorts). Finally, we focused on the biological interpretation of GWAS findings through gene-set enrichment analysis (GSEA), phenome-wide association studies (PheWAS) and Mendelian randomization (MR) approaches	Several studies have investigated the effect of genetics on microbiome composition through genome-wide association studies (GWAS) and identified dozens of associated loci. However, little replication across these studies has been observed so far.	Two-sample summary-level	Chronic liver disease	Primary sclerosing cholangitis	Liver	MR-Base ID = 1112	MR-Base / IEUOpenGWAS	NA	Both	2871	12019	NA	NA	Numbers not presented - cases and controls obtained from IEUOpenGWAS (30/06/2022)	case-control	Mixed	Gut microbiome	genus.Enterorhabdus.id.820	Kurilshikov 2021	Range: 4-89	both	NA	18340	This is the GWAS but individual N's for each of the microbial traits is not reported for each MR analysis	healthy subjects	European (78%), East-Asian (4%), Admixed (1%), "Multiethnic" (7%), Middle East (3%), Hispanic (6%), AfroAmerican (0.6%)	GWAS adjustments described in detail within Exposure_GWASs tab	Not discussed in MR but GWAS imputation details in Exposure_GWASs tab	R-squared <0.001 in 1000G data	"We kept only the results based on at least three shared SNPs"	P<1x10-5	Harmonisation not mentioned	"When no shared SNPs were available between exposure and outcome, proxies from the 1000G European data (r2 > 0.8) were added"	Not discussed	NA	7	NA	31 loci (1431 SNPs) associated with microbial (binary and quantitative traits)	NA	No	NA	Inverse variance weighted	Weighted mode	MR Egger	MR-PRESSO	Cochrans Q	Steiger filtering	Authors state that "We kept only the results based on at least three shared SNPs.", plus they clumped the SNPs per phenotype. They also performed leave-one-out analyses	They mention that they retained all results where F-statistics were higher than 10	R	TwoSampleMR	No	No	Applied BH correction for multiple testing but also said that they "excluded duplicated GWAS traits, as the same phenotype is often studied in multiple GWAS. To remove the duplicates, we kept the study with the largest sample size among all the tested GWAS studies for each trait."	SD	Not stated but this is likely OR	Beta	-0.192538	0.151442	NA	NA	NA	0.2036	BH	0.838181	None specific to MR	Not mentioned	Not mentioned	Not mentioned	No - outcome GWAS not clear (supplementary note mentions "ID 1112" so could be pubmed ID 27992413 but not clear)	Yes - the initial paper aims was to undertake a GWAS; they also looked at the reverse MR (i.e., disease/trait --> microbiome)	genus.Enterorhabdus.id.820	Primary sclerosing cholangitis	-0.192538	0.151442	NA	NA	NA	0.2036	0.838181	24.4029
2662850683	No	No	Yes	Large-scale association analyses identify host factors influencing human gut microbiome composition	2021	Nature Genetics	https://doi.org/10.1038/s41588-020-00763-1	Alexander Kurilshikov	Alexandra Zhernakova	sasha.zhernakova@gmail.com	Department of Genetics, University of Groningen, University Medical Center Groningen, Groningen, the Netherland	To study the effect of host genetics on gut microbiome composition, the MiBioGen consortium curated and analyzed genome-wide genotypes and 16S fecal microbiome data from 18,340 individuals (24 cohorts). Finally, we focused on the biological interpretation of GWAS findings through gene-set enrichment analysis (GSEA), phenome-wide association studies (PheWAS) and Mendelian randomization (MR) approaches	Several studies have investigated the effect of genetics on microbiome composition through genome-wide association studies (GWAS) and identified dozens of associated loci. However, little replication across these studies has been observed so far.	Two-sample summary-level	Chronic liver disease	Primary sclerosing cholangitis	Liver	MR-Base ID = 1112	MR-Base / IEUOpenGWAS	NA	Both	2871	12019	NA	NA	Numbers not presented - cases and controls obtained from IEUOpenGWAS (30/06/2022)	case-control	Mixed	Gut microbiome	genus.Faecalibacterium.id.2057	Kurilshikov 2021	Range: 4-89	both	NA	18340	This is the GWAS but individual N's for each of the microbial traits is not reported for each MR analysis	healthy subjects	European (78%), East-Asian (4%), Admixed (1%), "Multiethnic" (7%), Middle East (3%), Hispanic (6%), AfroAmerican (0.6%)	GWAS adjustments described in detail within Exposure_GWASs tab	Not discussed in MR but GWAS imputation details in Exposure_GWASs tab	R-squared <0.001 in 1000G data	"We kept only the results based on at least three shared SNPs"	P<1x10-5	Harmonisation not mentioned	"When no shared SNPs were available between exposure and outcome, proxies from the 1000G European data (r2 > 0.8) were added"	Not discussed	NA	8	NA	31 loci (1431 SNPs) associated with microbial (binary and quantitative traits)	NA	No	NA	Inverse variance weighted	Weighted mode	MR Egger	MR-PRESSO	Cochrans Q	Steiger filtering	Authors state that "We kept only the results based on at least three shared SNPs.", plus they clumped the SNPs per phenotype. They also performed leave-one-out analyses	They mention that they retained all results where F-statistics were higher than 10	R	TwoSampleMR	No	No	Applied BH correction for multiple testing but also said that they "excluded duplicated GWAS traits, as the same phenotype is often studied in multiple GWAS. To remove the duplicates, we kept the study with the largest sample size among all the tested GWAS studies for each trait."	SD	Not stated but this is likely OR	Beta	0.23497	0.19598	NA	NA	NA	0.230547	BH	0.882828	None specific to MR	Not mentioned	Not mentioned	Not mentioned	No - outcome GWAS not clear (supplementary note mentions "ID 1112" so could be pubmed ID 27992413 but not clear)	Yes - the initial paper aims was to undertake a GWAS; they also looked at the reverse MR (i.e., disease/trait --> microbiome)	genus.Faecalibacterium.id.2057	Primary sclerosing cholangitis	0.23497	0.19598	NA	NA	NA	0.230547	0.882828	27.9833
2662850683	No	No	Yes	Large-scale association analyses identify host factors influencing human gut microbiome composition	2021	Nature Genetics	https://doi.org/10.1038/s41588-020-00763-1	Alexander Kurilshikov	Alexandra Zhernakova	sasha.zhernakova@gmail.com	Department of Genetics, University of Groningen, University Medical Center Groningen, Groningen, the Netherland	To study the effect of host genetics on gut microbiome composition, the MiBioGen consortium curated and analyzed genome-wide genotypes and 16S fecal microbiome data from 18,340 individuals (24 cohorts). Finally, we focused on the biological interpretation of GWAS findings through gene-set enrichment analysis (GSEA), phenome-wide association studies (PheWAS) and Mendelian randomization (MR) approaches	Several studies have investigated the effect of genetics on microbiome composition through genome-wide association studies (GWAS) and identified dozens of associated loci. However, little replication across these studies has been observed so far.	Two-sample summary-level	Chronic liver disease	Primary sclerosing cholangitis	Liver	MR-Base ID = 1112	MR-Base / IEUOpenGWAS	NA	Both	2871	12019	NA	NA	Numbers not presented - cases and controls obtained from IEUOpenGWAS (30/06/2022)	case-control	Mixed	Gut microbiome	order.Bifidobacteriales.id.432	Kurilshikov 2021	Range: 4-89	both	NA	18340	This is the GWAS but individual N's for each of the microbial traits is not reported for each MR analysis	healthy subjects	European (78%), East-Asian (4%), Admixed (1%), "Multiethnic" (7%), Middle East (3%), Hispanic (6%), AfroAmerican (0.6%)	GWAS adjustments described in detail within Exposure_GWASs tab	Not discussed in MR but GWAS imputation details in Exposure_GWASs tab	R-squared <0.001 in 1000G data	"We kept only the results based on at least three shared SNPs"	P<1x10-5	Harmonisation not mentioned	"When no shared SNPs were available between exposure and outcome, proxies from the 1000G European data (r2 > 0.8) were added"	Not discussed	NA	12	NA	31 loci (1431 SNPs) associated with microbial (binary and quantitative traits)	NA	No	NA	Inverse variance weighted	Weighted mode	MR Egger	MR-PRESSO	Cochrans Q	Steiger filtering	Authors state that "We kept only the results based on at least three shared SNPs.", plus they clumped the SNPs per phenotype. They also performed leave-one-out analyses	They mention that they retained all results where F-statistics were higher than 10	R	TwoSampleMR	No	No	Applied BH correction for multiple testing but also said that they "excluded duplicated GWAS traits, as the same phenotype is often studied in multiple GWAS. To remove the duplicates, we kept the study with the largest sample size among all the tested GWAS studies for each trait."	SD	Not stated but this is likely OR	Beta	-0.189331	0.170674	NA	NA	NA	0.267296	BH	0.92923	None specific to MR	Not mentioned	Not mentioned	Not mentioned	No - outcome GWAS not clear (supplementary note mentions "ID 1112" so could be pubmed ID 27992413 but not clear)	Yes - the initial paper aims was to undertake a GWAS; they also looked at the reverse MR (i.e., disease/trait --> microbiome)	order.Bifidobacteriales.id.432	Primary sclerosing cholangitis	-0.189331	0.170674	NA	NA	NA	0.267296	0.92923	25.8666
2662850683	No	No	Yes	Large-scale association analyses identify host factors influencing human gut microbiome composition	2021	Nature Genetics	https://doi.org/10.1038/s41588-020-00763-1	Alexander Kurilshikov	Alexandra Zhernakova	sasha.zhernakova@gmail.com	Department of Genetics, University of Groningen, University Medical Center Groningen, Groningen, the Netherland	To study the effect of host genetics on gut microbiome composition, the MiBioGen consortium curated and analyzed genome-wide genotypes and 16S fecal microbiome data from 18,340 individuals (24 cohorts). Finally, we focused on the biological interpretation of GWAS findings through gene-set enrichment analysis (GSEA), phenome-wide association studies (PheWAS) and Mendelian randomization (MR) approaches	Several studies have investigated the effect of genetics on microbiome composition through genome-wide association studies (GWAS) and identified dozens of associated loci. However, little replication across these studies has been observed so far.	Two-sample summary-level	Chronic liver disease	Primary sclerosing cholangitis	Liver	MR-Base ID = 1112	MR-Base / IEUOpenGWAS	NA	Both	2871	12019	NA	NA	Numbers not presented - cases and controls obtained from IEUOpenGWAS (30/06/2022)	case-control	Mixed	Gut microbiome	genus.Bifidobacterium.id.436	Kurilshikov 2021	Range: 4-89	both	NA	18340	This is the GWAS but individual N's for each of the microbial traits is not reported for each MR analysis	healthy subjects	European (78%), East-Asian (4%), Admixed (1%), "Multiethnic" (7%), Middle East (3%), Hispanic (6%), AfroAmerican (0.6%)	GWAS adjustments described in detail within Exposure_GWASs tab	Not discussed in MR but GWAS imputation details in Exposure_GWASs tab	R-squared <0.001 in 1000G data	"We kept only the results based on at least three shared SNPs"	P<1x10-5	Harmonisation not mentioned	"When no shared SNPs were available between exposure and outcome, proxies from the 1000G European data (r2 > 0.8) were added"	Not discussed	NA	11	NA	31 loci (1431 SNPs) associated with microbial (binary and quantitative traits)	NA	No	NA	Inverse variance weighted	Weighted mode	MR Egger	MR-PRESSO	Cochrans Q	Steiger filtering	Authors state that "We kept only the results based on at least three shared SNPs.", plus they clumped the SNPs per phenotype. They also performed leave-one-out analyses	They mention that they retained all results where F-statistics were higher than 10	R	TwoSampleMR	No	No	Applied BH correction for multiple testing but also said that they "excluded duplicated GWAS traits, as the same phenotype is often studied in multiple GWAS. To remove the duplicates, we kept the study with the largest sample size among all the tested GWAS studies for each trait."	SD	Not stated but this is likely OR	Beta	-0.213223	0.210992	NA	NA	NA	0.312221	BH	0.95641	None specific to MR	Not mentioned	Not mentioned	Not mentioned	No - outcome GWAS not clear (supplementary note mentions "ID 1112" so could be pubmed ID 27992413 but not clear)	Yes - the initial paper aims was to undertake a GWAS; they also looked at the reverse MR (i.e., disease/trait --> microbiome)	genus.Bifidobacterium.id.436	Primary sclerosing cholangitis	-0.213223	0.210992	NA	NA	NA	0.312221	0.95641	29.7467
2662850683	No	No	Yes	Large-scale association analyses identify host factors influencing human gut microbiome composition	2021	Nature Genetics	https://doi.org/10.1038/s41588-020-00763-1	Alexander Kurilshikov	Alexandra Zhernakova	sasha.zhernakova@gmail.com	Department of Genetics, University of Groningen, University Medical Center Groningen, Groningen, the Netherland	To study the effect of host genetics on gut microbiome composition, the MiBioGen consortium curated and analyzed genome-wide genotypes and 16S fecal microbiome data from 18,340 individuals (24 cohorts). Finally, we focused on the biological interpretation of GWAS findings through gene-set enrichment analysis (GSEA), phenome-wide association studies (PheWAS) and Mendelian randomization (MR) approaches	Several studies have investigated the effect of genetics on microbiome composition through genome-wide association studies (GWAS) and identified dozens of associated loci. However, little replication across these studies has been observed so far.	Two-sample summary-level	Chronic liver disease	Primary sclerosing cholangitis	Liver	MR-Base ID = 1112	MR-Base / IEUOpenGWAS	NA	Both	2871	12019	NA	NA	Numbers not presented - cases and controls obtained from IEUOpenGWAS (30/06/2022)	case-control	Mixed	Gut microbiome	family.Streptococcaceae.id.1850	Kurilshikov 2021	Range: 4-89	both	NA	18340	This is the GWAS but individual N's for each of the microbial traits is not reported for each MR analysis	healthy subjects	European (78%), East-Asian (4%), Admixed (1%), "Multiethnic" (7%), Middle East (3%), Hispanic (6%), AfroAmerican (0.6%)	GWAS adjustments described in detail within Exposure_GWASs tab	Not discussed in MR but GWAS imputation details in Exposure_GWASs tab	R-squared <0.001 in 1000G data	"We kept only the results based on at least three shared SNPs"	P<1x10-5	Harmonisation not mentioned	"When no shared SNPs were available between exposure and outcome, proxies from the 1000G European data (r2 > 0.8) were added"	Not discussed	NA	12	NA	31 loci (1431 SNPs) associated with microbial (binary and quantitative traits)	NA	No	NA	Inverse variance weighted	Weighted mode	MR Egger	MR-PRESSO	Cochrans Q	Steiger filtering	Authors state that "We kept only the results based on at least three shared SNPs.", plus they clumped the SNPs per phenotype. They also performed leave-one-out analyses	They mention that they retained all results where F-statistics were higher than 10	R	TwoSampleMR	No	No	Applied BH correction for multiple testing but also said that they "excluded duplicated GWAS traits, as the same phenotype is often studied in multiple GWAS. To remove the duplicates, we kept the study with the largest sample size among all the tested GWAS studies for each trait."	SD	Not stated but this is likely OR	Beta	0.157757	0.169933	NA	NA	NA	0.353226	BH	0.961475	None specific to MR	Not mentioned	Not mentioned	Not mentioned	No - outcome GWAS not clear (supplementary note mentions "ID 1112" so could be pubmed ID 27992413 but not clear)	Yes - the initial paper aims was to undertake a GWAS; they also looked at the reverse MR (i.e., disease/trait --> microbiome)	family.Streptococcaceae.id.1850	Primary sclerosing cholangitis	0.157757	0.169933	NA	NA	NA	0.353226	0.961475	23.2233
2662850683	No	No	Yes	Large-scale association analyses identify host factors influencing human gut microbiome composition	2021	Nature Genetics	https://doi.org/10.1038/s41588-020-00763-1	Alexander Kurilshikov	Alexandra Zhernakova	sasha.zhernakova@gmail.com	Department of Genetics, University of Groningen, University Medical Center Groningen, Groningen, the Netherland	To study the effect of host genetics on gut microbiome composition, the MiBioGen consortium curated and analyzed genome-wide genotypes and 16S fecal microbiome data from 18,340 individuals (24 cohorts). Finally, we focused on the biological interpretation of GWAS findings through gene-set enrichment analysis (GSEA), phenome-wide association studies (PheWAS) and Mendelian randomization (MR) approaches	Several studies have investigated the effect of genetics on microbiome composition through genome-wide association studies (GWAS) and identified dozens of associated loci. However, little replication across these studies has been observed so far.	Two-sample summary-level	Chronic liver disease	Primary sclerosing cholangitis	Liver	MR-Base ID = 1112	MR-Base / IEUOpenGWAS	NA	Both	2871	12019	NA	NA	Numbers not presented - cases and controls obtained from IEUOpenGWAS (30/06/2022)	case-control	Mixed	Gut microbiome	genus.Streptococcus.id.1853	Kurilshikov 2021	Range: 4-89	both	NA	18340	This is the GWAS but individual N's for each of the microbial traits is not reported for each MR analysis	healthy subjects	European (78%), East-Asian (4%), Admixed (1%), "Multiethnic" (7%), Middle East (3%), Hispanic (6%), AfroAmerican (0.6%)	GWAS adjustments described in detail within Exposure_GWASs tab	Not discussed in MR but GWAS imputation details in Exposure_GWASs tab	R-squared <0.001 in 1000G data	"We kept only the results based on at least three shared SNPs"	P<1x10-5	Harmonisation not mentioned	"When no shared SNPs were available between exposure and outcome, proxies from the 1000G European data (r2 > 0.8) were added"	Not discussed	NA	13	NA	31 loci (1431 SNPs) associated with microbial (binary and quantitative traits)	NA	No	NA	Inverse variance weighted	Weighted mode	MR Egger	MR-PRESSO	Cochrans Q	Steiger filtering	Authors state that "We kept only the results based on at least three shared SNPs.", plus they clumped the SNPs per phenotype. They also performed leave-one-out analyses	They mention that they retained all results where F-statistics were higher than 10	R	TwoSampleMR	No	No	Applied BH correction for multiple testing but also said that they "excluded duplicated GWAS traits, as the same phenotype is often studied in multiple GWAS. To remove the duplicates, we kept the study with the largest sample size among all the tested GWAS studies for each trait."	SD	Not stated but this is likely OR	Beta	0.128114	0.159621	NA	NA	NA	0.422197	BH	0.961475	None specific to MR	Not mentioned	Not mentioned	Not mentioned	No - outcome GWAS not clear (supplementary note mentions "ID 1112" so could be pubmed ID 27992413 but not clear)	Yes - the initial paper aims was to undertake a GWAS; they also looked at the reverse MR (i.e., disease/trait --> microbiome)	genus.Streptococcus.id.1853	Primary sclerosing cholangitis	0.128114	0.159621	NA	NA	NA	0.422197	0.961475	23.4439
2662850683	No	No	Yes	Large-scale association analyses identify host factors influencing human gut microbiome composition	2021	Nature Genetics	https://doi.org/10.1038/s41588-020-00763-1	Alexander Kurilshikov	Alexandra Zhernakova	sasha.zhernakova@gmail.com	Department of Genetics, University of Groningen, University Medical Center Groningen, Groningen, the Netherland	To study the effect of host genetics on gut microbiome composition, the MiBioGen consortium curated and analyzed genome-wide genotypes and 16S fecal microbiome data from 18,340 individuals (24 cohorts). Finally, we focused on the biological interpretation of GWAS findings through gene-set enrichment analysis (GSEA), phenome-wide association studies (PheWAS) and Mendelian randomization (MR) approaches	Several studies have investigated the effect of genetics on microbiome composition through genome-wide association studies (GWAS) and identified dozens of associated loci. However, little replication across these studies has been observed so far.	Two-sample summary-level	Chronic liver disease	Primary sclerosing cholangitis	Liver	MR-Base ID = 1112	MR-Base / IEUOpenGWAS	NA	Both	2871	12019	NA	NA	Numbers not presented - cases and controls obtained from IEUOpenGWAS (30/06/2022)	case-control	Mixed	Gut microbiome	genus.Oxalobacter.id.2978	Kurilshikov 2021	Range: 4-89	both	NA	18340	This is the GWAS but individual N's for each of the microbial traits is not reported for each MR analysis	healthy subjects	European (78%), East-Asian (4%), Admixed (1%), "Multiethnic" (7%), Middle East (3%), Hispanic (6%), AfroAmerican (0.6%)	GWAS adjustments described in detail within Exposure_GWASs tab	Not discussed in MR but GWAS imputation details in Exposure_GWASs tab	R-squared <0.001 in 1000G data	"We kept only the results based on at least three shared SNPs"	P<1x10-5	Harmonisation not mentioned	"When no shared SNPs were available between exposure and outcome, proxies from the 1000G European data (r2 > 0.8) were added"	Not discussed	NA	11	NA	31 loci (1431 SNPs) associated with microbial (binary and quantitative traits)	NA	No	NA	Inverse variance weighted	Weighted mode	MR Egger	MR-PRESSO	Cochrans Q	Steiger filtering	Authors state that "We kept only the results based on at least three shared SNPs.", plus they clumped the SNPs per phenotype. They also performed leave-one-out analyses	They mention that they retained all results where F-statistics were higher than 10	R	TwoSampleMR	No	No	Applied BH correction for multiple testing but also said that they "excluded duplicated GWAS traits, as the same phenotype is often studied in multiple GWAS. To remove the duplicates, we kept the study with the largest sample size among all the tested GWAS studies for each trait."	SD	Not stated but this is likely OR	Beta	-0.0742765	0.108653	NA	NA	NA	0.494218	BH	0.968691	None specific to MR	Not mentioned	Not mentioned	Not mentioned	No - outcome GWAS not clear (supplementary note mentions "ID 1112" so could be pubmed ID 27992413 but not clear)	Yes - the initial paper aims was to undertake a GWAS; they also looked at the reverse MR (i.e., disease/trait --> microbiome)	genus.Oxalobacter.id.2978	Primary sclerosing cholangitis	-0.0742765	0.108653	NA	NA	NA	0.494218	0.968691	24.5512
2662850683	No	No	Yes	Large-scale association analyses identify host factors influencing human gut microbiome composition	2021	Nature Genetics	https://doi.org/10.1038/s41588-020-00763-1	Alexander Kurilshikov	Alexandra Zhernakova	sasha.zhernakova@gmail.com	Department of Genetics, University of Groningen, University Medical Center Groningen, Groningen, the Netherland	To study the effect of host genetics on gut microbiome composition, the MiBioGen consortium curated and analyzed genome-wide genotypes and 16S fecal microbiome data from 18,340 individuals (24 cohorts). Finally, we focused on the biological interpretation of GWAS findings through gene-set enrichment analysis (GSEA), phenome-wide association studies (PheWAS) and Mendelian randomization (MR) approaches	Several studies have investigated the effect of genetics on microbiome composition through genome-wide association studies (GWAS) and identified dozens of associated loci. However, little replication across these studies has been observed so far.	Two-sample summary-level	Chronic liver disease	Primary sclerosing cholangitis	Liver	MR-Base ID = 1112	MR-Base / IEUOpenGWAS	NA	Both	2871	12019	NA	NA	Numbers not presented - cases and controls obtained from IEUOpenGWAS (30/06/2022)	case-control	Mixed	Gut microbiome	genus.Erysipelatoclostridium.id.11381	Kurilshikov 2021	Range: 4-89	both	NA	18340	This is the GWAS but individual N's for each of the microbial traits is not reported for each MR analysis	healthy subjects	European (78%), East-Asian (4%), Admixed (1%), "Multiethnic" (7%), Middle East (3%), Hispanic (6%), AfroAmerican (0.6%)	GWAS adjustments described in detail within Exposure_GWASs tab	Not discussed in MR but GWAS imputation details in Exposure_GWASs tab	R-squared <0.001 in 1000G data	"We kept only the results based on at least three shared SNPs"	P<1x10-5	Harmonisation not mentioned	"When no shared SNPs were available between exposure and outcome, proxies from the 1000G European data (r2 > 0.8) were added"	Not discussed	NA	13	NA	31 loci (1431 SNPs) associated with microbial (binary and quantitative traits)	NA	No	NA	Inverse variance weighted	Weighted mode	MR Egger	MR-PRESSO	Cochrans Q	Steiger filtering	Authors state that "We kept only the results based on at least three shared SNPs.", plus they clumped the SNPs per phenotype. They also performed leave-one-out analyses	They mention that they retained all results where F-statistics were higher than 10	R	TwoSampleMR	No	No	Applied BH correction for multiple testing but also said that they "excluded duplicated GWAS traits, as the same phenotype is often studied in multiple GWAS. To remove the duplicates, we kept the study with the largest sample size among all the tested GWAS studies for each trait."	SD	Not stated but this is likely OR	Beta	0.11387	0.17574	NA	NA	NA	0.517022	BH	0.987774	None specific to MR	Not mentioned	Not mentioned	Not mentioned	No - outcome GWAS not clear (supplementary note mentions "ID 1112" so could be pubmed ID 27992413 but not clear)	Yes - the initial paper aims was to undertake a GWAS; they also looked at the reverse MR (i.e., disease/trait --> microbiome)	genus.Erysipelatoclostridium.id.11381	Primary sclerosing cholangitis	0.11387	0.17574	NA	NA	NA	0.517022	0.987774	22.8513
2662850683	No	No	Yes	Large-scale association analyses identify host factors influencing human gut microbiome composition	2021	Nature Genetics	https://doi.org/10.1038/s41588-020-00763-1	Alexander Kurilshikov	Alexandra Zhernakova	sasha.zhernakova@gmail.com	Department of Genetics, University of Groningen, University Medical Center Groningen, Groningen, the Netherland	To study the effect of host genetics on gut microbiome composition, the MiBioGen consortium curated and analyzed genome-wide genotypes and 16S fecal microbiome data from 18,340 individuals (24 cohorts). Finally, we focused on the biological interpretation of GWAS findings through gene-set enrichment analysis (GSEA), phenome-wide association studies (PheWAS) and Mendelian randomization (MR) approaches	Several studies have investigated the effect of genetics on microbiome composition through genome-wide association studies (GWAS) and identified dozens of associated loci. However, little replication across these studies has been observed so far.	Two-sample summary-level	Chronic liver disease	Primary sclerosing cholangitis	Liver	MR-Base ID = 1112	MR-Base / IEUOpenGWAS	NA	Both	2871	12019	NA	NA	Numbers not presented - cases and controls obtained from IEUOpenGWAS (30/06/2022)	case-control	Mixed	Gut microbiome	genus.Allisonella.id.2174	Kurilshikov 2021	Range: 4-89	both	NA	18340	This is the GWAS but individual N's for each of the microbial traits is not reported for each MR analysis	healthy subjects	European (78%), East-Asian (4%), Admixed (1%), "Multiethnic" (7%), Middle East (3%), Hispanic (6%), AfroAmerican (0.6%)	GWAS adjustments described in detail within Exposure_GWASs tab	Not discussed in MR but GWAS imputation details in Exposure_GWASs tab	R-squared <0.001 in 1000G data	"We kept only the results based on at least three shared SNPs"	P<1x10-5	Harmonisation not mentioned	"When no shared SNPs were available between exposure and outcome, proxies from the 1000G European data (r2 > 0.8) were added"	Not discussed	NA	7	NA	31 loci (1431 SNPs) associated with microbial (binary and quantitative traits)	NA	No	NA	Inverse variance weighted	Weighted mode	MR Egger	MR-PRESSO	Cochrans Q	Steiger filtering	Authors state that "We kept only the results based on at least three shared SNPs.", plus they clumped the SNPs per phenotype. They also performed leave-one-out analyses	They mention that they retained all results where F-statistics were higher than 10	R	TwoSampleMR	No	No	Applied BH correction for multiple testing but also said that they "excluded duplicated GWAS traits, as the same phenotype is often studied in multiple GWAS. To remove the duplicates, we kept the study with the largest sample size among all the tested GWAS studies for each trait."	SD	Not stated but this is likely OR	Beta	0.0563463	0.100568	NA	NA	NA	0.575286	BH	0.990903	None specific to MR	Not mentioned	Not mentioned	Not mentioned	No - outcome GWAS not clear (supplementary note mentions "ID 1112" so could be pubmed ID 27992413 but not clear)	Yes - the initial paper aims was to undertake a GWAS; they also looked at the reverse MR (i.e., disease/trait --> microbiome)	genus.Allisonella.id.2174	Primary sclerosing cholangitis	0.0563463	0.100568	NA	NA	NA	0.575286	0.990903	24.0379
2662850683	No	No	Yes	Large-scale association analyses identify host factors influencing human gut microbiome composition	2021	Nature Genetics	https://doi.org/10.1038/s41588-020-00763-1	Alexander Kurilshikov	Alexandra Zhernakova	sasha.zhernakova@gmail.com	Department of Genetics, University of Groningen, University Medical Center Groningen, Groningen, the Netherland	To study the effect of host genetics on gut microbiome composition, the MiBioGen consortium curated and analyzed genome-wide genotypes and 16S fecal microbiome data from 18,340 individuals (24 cohorts). Finally, we focused on the biological interpretation of GWAS findings through gene-set enrichment analysis (GSEA), phenome-wide association studies (PheWAS) and Mendelian randomization (MR) approaches	Several studies have investigated the effect of genetics on microbiome composition through genome-wide association studies (GWAS) and identified dozens of associated loci. However, little replication across these studies has been observed so far.	Two-sample summary-level	Chronic liver disease	Primary sclerosing cholangitis	Liver	MR-Base ID = 1112	MR-Base / IEUOpenGWAS	NA	Both	2871	12019	NA	NA	Numbers not presented - cases and controls obtained from IEUOpenGWAS (30/06/2022)	case-control	Mixed	Gut microbiome	genus.Intestinibacter.id.11345	Kurilshikov 2021	Range: 4-89	both	NA	18340	This is the GWAS but individual N's for each of the microbial traits is not reported for each MR analysis	healthy subjects	European (78%), East-Asian (4%), Admixed (1%), "Multiethnic" (7%), Middle East (3%), Hispanic (6%), AfroAmerican (0.6%)	GWAS adjustments described in detail within Exposure_GWASs tab	Not discussed in MR but GWAS imputation details in Exposure_GWASs tab	R-squared <0.001 in 1000G data	"We kept only the results based on at least three shared SNPs"	P<1x10-5	Harmonisation not mentioned	"When no shared SNPs were available between exposure and outcome, proxies from the 1000G European data (r2 > 0.8) were added"	Not discussed	NA	14	NA	31 loci (1431 SNPs) associated with microbial (binary and quantitative traits)	NA	No	NA	Inverse variance weighted	Weighted mode	MR Egger	MR-PRESSO	Cochrans Q	Steiger filtering	Authors state that "We kept only the results based on at least three shared SNPs.", plus they clumped the SNPs per phenotype. They also performed leave-one-out analyses	They mention that they retained all results where F-statistics were higher than 10	R	TwoSampleMR	No	No	Applied BH correction for multiple testing but also said that they "excluded duplicated GWAS traits, as the same phenotype is often studied in multiple GWAS. To remove the duplicates, we kept the study with the largest sample size among all the tested GWAS studies for each trait."	SD	Not stated but this is likely OR	Beta	-0.0616805	0.132704	NA	NA	NA	0.642077	BH	0.990903	None specific to MR	Not mentioned	Not mentioned	Not mentioned	No - outcome GWAS not clear (supplementary note mentions "ID 1112" so could be pubmed ID 27992413 but not clear)	Yes - the initial paper aims was to undertake a GWAS; they also looked at the reverse MR (i.e., disease/trait --> microbiome)	genus.Intestinibacter.id.11345	Primary sclerosing cholangitis	-0.0616805	0.132704	NA	NA	NA	0.642077	0.990903	22.8808
2662850683	No	No	Yes	Large-scale association analyses identify host factors influencing human gut microbiome composition	2021	Nature Genetics	https://doi.org/10.1038/s41588-020-00763-1	Alexander Kurilshikov	Alexandra Zhernakova	sasha.zhernakova@gmail.com	Department of Genetics, University of Groningen, University Medical Center Groningen, Groningen, the Netherland	To study the effect of host genetics on gut microbiome composition, the MiBioGen consortium curated and analyzed genome-wide genotypes and 16S fecal microbiome data from 18,340 individuals (24 cohorts). Finally, we focused on the biological interpretation of GWAS findings through gene-set enrichment analysis (GSEA), phenome-wide association studies (PheWAS) and Mendelian randomization (MR) approaches	Several studies have investigated the effect of genetics on microbiome composition through genome-wide association studies (GWAS) and identified dozens of associated loci. However, little replication across these studies has been observed so far.	Two-sample summary-level	Chronic liver disease	Primary sclerosing cholangitis	Liver	MR-Base ID = 1112	MR-Base / IEUOpenGWAS	NA	Both	2871	12019	NA	NA	Numbers not presented - cases and controls obtained from IEUOpenGWAS (30/06/2022)	case-control	Mixed	Gut microbiome	genus.Ruminococcus1.id.11373	Kurilshikov 2021	Range: 4-89	both	NA	18340	This is the GWAS but individual N's for each of the microbial traits is not reported for each MR analysis	healthy subjects	European (78%), East-Asian (4%), Admixed (1%), "Multiethnic" (7%), Middle East (3%), Hispanic (6%), AfroAmerican (0.6%)	GWAS adjustments described in detail within Exposure_GWASs tab	Not discussed in MR but GWAS imputation details in Exposure_GWASs tab	R-squared <0.001 in 1000G data	"We kept only the results based on at least three shared SNPs"	P<1x10-5	Harmonisation not mentioned	"When no shared SNPs were available between exposure and outcome, proxies from the 1000G European data (r2 > 0.8) were added"	Not discussed	NA	9	NA	31 loci (1431 SNPs) associated with microbial (binary and quantitative traits)	NA	No	NA	Inverse variance weighted	Weighted mode	MR Egger	MR-PRESSO	Cochrans Q	Steiger filtering	Authors state that "We kept only the results based on at least three shared SNPs.", plus they clumped the SNPs per phenotype. They also performed leave-one-out analyses	They mention that they retained all results where F-statistics were higher than 10	R	TwoSampleMR	No	No	Applied BH correction for multiple testing but also said that they "excluded duplicated GWAS traits, as the same phenotype is often studied in multiple GWAS. To remove the duplicates, we kept the study with the largest sample size among all the tested GWAS studies for each trait."	SD	Not stated but this is likely OR	Beta	0.107076	0.233763	NA	NA	NA	0.646913	BH	0.990903	None specific to MR	Not mentioned	Not mentioned	Not mentioned	No - outcome GWAS not clear (supplementary note mentions "ID 1112" so could be pubmed ID 27992413 but not clear)	Yes - the initial paper aims was to undertake a GWAS; they also looked at the reverse MR (i.e., disease/trait --> microbiome)	genus.Ruminococcus1.id.11373	Primary sclerosing cholangitis	0.107076	0.233763	NA	NA	NA	0.646913	0.990903	21.2782
2662850683	No	No	Yes	Large-scale association analyses identify host factors influencing human gut microbiome composition	2021	Nature Genetics	https://doi.org/10.1038/s41588-020-00763-1	Alexander Kurilshikov	Alexandra Zhernakova	sasha.zhernakova@gmail.com	Department of Genetics, University of Groningen, University Medical Center Groningen, Groningen, the Netherland	To study the effect of host genetics on gut microbiome composition, the MiBioGen consortium curated and analyzed genome-wide genotypes and 16S fecal microbiome data from 18,340 individuals (24 cohorts). Finally, we focused on the biological interpretation of GWAS findings through gene-set enrichment analysis (GSEA), phenome-wide association studies (PheWAS) and Mendelian randomization (MR) approaches	Several studies have investigated the effect of genetics on microbiome composition through genome-wide association studies (GWAS) and identified dozens of associated loci. However, little replication across these studies has been observed so far.	Two-sample summary-level	Chronic liver disease	Primary sclerosing cholangitis	Liver	MR-Base ID = 1112	MR-Base / IEUOpenGWAS	NA	Both	2871	12019	NA	NA	Numbers not presented - cases and controls obtained from IEUOpenGWAS (30/06/2022)	case-control	Mixed	Gut microbiome	family.Peptostreptococcaceae.id.2042	Kurilshikov 2021	Range: 4-89	both	NA	18340	This is the GWAS but individual N's for each of the microbial traits is not reported for each MR analysis	healthy subjects	European (78%), East-Asian (4%), Admixed (1%), "Multiethnic" (7%), Middle East (3%), Hispanic (6%), AfroAmerican (0.6%)	GWAS adjustments described in detail within Exposure_GWASs tab	Not discussed in MR but GWAS imputation details in Exposure_GWASs tab	R-squared <0.001 in 1000G data	"We kept only the results based on at least three shared SNPs"	P<1x10-5	Harmonisation not mentioned	"When no shared SNPs were available between exposure and outcome, proxies from the 1000G European data (r2 > 0.8) were added"	Not discussed	NA	10	NA	31 loci (1431 SNPs) associated with microbial (binary and quantitative traits)	NA	No	NA	Inverse variance weighted	Weighted mode	MR Egger	MR-PRESSO	Cochrans Q	Steiger filtering	Authors state that "We kept only the results based on at least three shared SNPs.", plus they clumped the SNPs per phenotype. They also performed leave-one-out analyses	They mention that they retained all results where F-statistics were higher than 10	R	TwoSampleMR	No	No	Applied BH correction for multiple testing but also said that they "excluded duplicated GWAS traits, as the same phenotype is often studied in multiple GWAS. To remove the duplicates, we kept the study with the largest sample size among all the tested GWAS studies for each trait."	SD	Not stated but this is likely OR	Beta	0.0922451	0.202048	NA	NA	NA	0.647994	BH	0.990903	None specific to MR	Not mentioned	Not mentioned	Not mentioned	No - outcome GWAS not clear (supplementary note mentions "ID 1112" so could be pubmed ID 27992413 but not clear)	Yes - the initial paper aims was to undertake a GWAS; they also looked at the reverse MR (i.e., disease/trait --> microbiome)	family.Peptostreptococcaceae.id.2042	Primary sclerosing cholangitis	0.0922451	0.202048	NA	NA	NA	0.647994	0.990903	25.0216
2662850683	No	No	Yes	Large-scale association analyses identify host factors influencing human gut microbiome composition	2021	Nature Genetics	https://doi.org/10.1038/s41588-020-00763-1	Alexander Kurilshikov	Alexandra Zhernakova	sasha.zhernakova@gmail.com	Department of Genetics, University of Groningen, University Medical Center Groningen, Groningen, the Netherland	To study the effect of host genetics on gut microbiome composition, the MiBioGen consortium curated and analyzed genome-wide genotypes and 16S fecal microbiome data from 18,340 individuals (24 cohorts). Finally, we focused on the biological interpretation of GWAS findings through gene-set enrichment analysis (GSEA), phenome-wide association studies (PheWAS) and Mendelian randomization (MR) approaches	Several studies have investigated the effect of genetics on microbiome composition through genome-wide association studies (GWAS) and identified dozens of associated loci. However, little replication across these studies has been observed so far.	Two-sample summary-level	Chronic liver disease	Primary sclerosing cholangitis	Liver	MR-Base ID = 1112	MR-Base / IEUOpenGWAS	NA	Both	2871	12019	NA	NA	Numbers not presented - cases and controls obtained from IEUOpenGWAS (30/06/2022)	case-control	Mixed	Gut microbiome	order.Gastranaerophilales.id.1591	Kurilshikov 2021	Range: 4-89	both	NA	18340	This is the GWAS but individual N's for each of the microbial traits is not reported for each MR analysis	healthy subjects	European (78%), East-Asian (4%), Admixed (1%), "Multiethnic" (7%), Middle East (3%), Hispanic (6%), AfroAmerican (0.6%)	GWAS adjustments described in detail within Exposure_GWASs tab	Not discussed in MR but GWAS imputation details in Exposure_GWASs tab	R-squared <0.001 in 1000G data	"We kept only the results based on at least three shared SNPs"	P<1x10-5	Harmonisation not mentioned	"When no shared SNPs were available between exposure and outcome, proxies from the 1000G European data (r2 > 0.8) were added"	Not discussed	NA	10	NA	31 loci (1431 SNPs) associated with microbial (binary and quantitative traits)	NA	No	NA	Inverse variance weighted	Weighted mode	MR Egger	MR-PRESSO	Cochrans Q	Steiger filtering	Authors state that "We kept only the results based on at least three shared SNPs.", plus they clumped the SNPs per phenotype. They also performed leave-one-out analyses	They mention that they retained all results where F-statistics were higher than 10	R	TwoSampleMR	No	No	Applied BH correction for multiple testing but also said that they "excluded duplicated GWAS traits, as the same phenotype is often studied in multiple GWAS. To remove the duplicates, we kept the study with the largest sample size among all the tested GWAS studies for each trait."	SD	Not stated but this is likely OR	Beta	0.0333838	0.109562	NA	NA	NA	0.760593	BH	0.990903	None specific to MR	Not mentioned	Not mentioned	Not mentioned	No - outcome GWAS not clear (supplementary note mentions "ID 1112" so could be pubmed ID 27992413 but not clear)	Yes - the initial paper aims was to undertake a GWAS; they also looked at the reverse MR (i.e., disease/trait --> microbiome)	order.Gastranaerophilales.id.1591	Primary sclerosing cholangitis	0.0333838	0.109562	NA	NA	NA	0.760593	0.990903	23.1162
2662850683	No	No	Yes	Large-scale association analyses identify host factors influencing human gut microbiome composition	2021	Nature Genetics	https://doi.org/10.1038/s41588-020-00763-1	Alexander Kurilshikov	Alexandra Zhernakova	sasha.zhernakova@gmail.com	Department of Genetics, University of Groningen, University Medical Center Groningen, Groningen, the Netherland	To study the effect of host genetics on gut microbiome composition, the MiBioGen consortium curated and analyzed genome-wide genotypes and 16S fecal microbiome data from 18,340 individuals (24 cohorts). Finally, we focused on the biological interpretation of GWAS findings through gene-set enrichment analysis (GSEA), phenome-wide association studies (PheWAS) and Mendelian randomization (MR) approaches	Several studies have investigated the effect of genetics on microbiome composition through genome-wide association studies (GWAS) and identified dozens of associated loci. However, little replication across these studies has been observed so far.	Two-sample summary-level	Chronic liver disease	Primary sclerosing cholangitis	Liver	MR-Base ID = 1112	MR-Base / IEUOpenGWAS	NA	Both	2871	12019	NA	NA	Numbers not presented - cases and controls obtained from IEUOpenGWAS (30/06/2022)	case-control	Mixed	Gut microbiome	phylum.Actinobacteria.id.400	Kurilshikov 2021	Range: 4-89	both	NA	18340	This is the GWAS but individual N's for each of the microbial traits is not reported for each MR analysis	healthy subjects	European (78%), East-Asian (4%), Admixed (1%), "Multiethnic" (7%), Middle East (3%), Hispanic (6%), AfroAmerican (0.6%)	GWAS adjustments described in detail within Exposure_GWASs tab	Not discussed in MR but GWAS imputation details in Exposure_GWASs tab	R-squared <0.001 in 1000G data	"We kept only the results based on at least three shared SNPs"	P<1x10-5	Harmonisation not mentioned	"When no shared SNPs were available between exposure and outcome, proxies from the 1000G European data (r2 > 0.8) were added"	Not discussed	NA	14	NA	31 loci (1431 SNPs) associated with microbial (binary and quantitative traits)	NA	No	NA	Inverse variance weighted	Weighted mode	MR Egger	MR-PRESSO	Cochrans Q	Steiger filtering	Authors state that "We kept only the results based on at least three shared SNPs.", plus they clumped the SNPs per phenotype. They also performed leave-one-out analyses	They mention that they retained all results where F-statistics were higher than 10	R	TwoSampleMR	No	No	Applied BH correction for multiple testing but also said that they "excluded duplicated GWAS traits, as the same phenotype is often studied in multiple GWAS. To remove the duplicates, we kept the study with the largest sample size among all the tested GWAS studies for each trait."	SD	Not stated but this is likely OR	Beta	-0.0727871	0.245559	NA	NA	NA	0.766914	BH	0.990903	None specific to MR	Not mentioned	Not mentioned	Not mentioned	No - outcome GWAS not clear (supplementary note mentions "ID 1112" so could be pubmed ID 27992413 but not clear)	Yes - the initial paper aims was to undertake a GWAS; they also looked at the reverse MR (i.e., disease/trait --> microbiome)	phylum.Actinobacteria.id.400	Primary sclerosing cholangitis	-0.0727871	0.245559	NA	NA	NA	0.766914	0.990903	24.0357
2662850683	No	No	Yes	Large-scale association analyses identify host factors influencing human gut microbiome composition	2021	Nature Genetics	https://doi.org/10.1038/s41588-020-00763-1	Alexander Kurilshikov	Alexandra Zhernakova	sasha.zhernakova@gmail.com	Department of Genetics, University of Groningen, University Medical Center Groningen, Groningen, the Netherland	To study the effect of host genetics on gut microbiome composition, the MiBioGen consortium curated and analyzed genome-wide genotypes and 16S fecal microbiome data from 18,340 individuals (24 cohorts). Finally, we focused on the biological interpretation of GWAS findings through gene-set enrichment analysis (GSEA), phenome-wide association studies (PheWAS) and Mendelian randomization (MR) approaches	Several studies have investigated the effect of genetics on microbiome composition through genome-wide association studies (GWAS) and identified dozens of associated loci. However, little replication across these studies has been observed so far.	Two-sample summary-level	Chronic liver disease	Primary sclerosing cholangitis	Liver	MR-Base ID = 1112	MR-Base / IEUOpenGWAS	NA	Both	2871	12019	NA	NA	Numbers not presented - cases and controls obtained from IEUOpenGWAS (30/06/2022)	case-control	Mixed	Gut microbiome	genus.Romboutsia.id.11347	Kurilshikov 2021	Range: 4-89	both	NA	18340	This is the GWAS but individual N's for each of the microbial traits is not reported for each MR analysis	healthy subjects	European (78%), East-Asian (4%), Admixed (1%), "Multiethnic" (7%), Middle East (3%), Hispanic (6%), AfroAmerican (0.6%)	GWAS adjustments described in detail within Exposure_GWASs tab	Not discussed in MR but GWAS imputation details in Exposure_GWASs tab	R-squared <0.001 in 1000G data	"We kept only the results based on at least three shared SNPs"	P<1x10-5	Harmonisation not mentioned	"When no shared SNPs were available between exposure and outcome, proxies from the 1000G European data (r2 > 0.8) were added"	Not discussed	NA	7	NA	31 loci (1431 SNPs) associated with microbial (binary and quantitative traits)	NA	No	NA	Inverse variance weighted	Weighted mode	MR Egger	MR-PRESSO	Cochrans Q	Steiger filtering	Authors state that "We kept only the results based on at least three shared SNPs.", plus they clumped the SNPs per phenotype. They also performed leave-one-out analyses	They mention that they retained all results where F-statistics were higher than 10	R	TwoSampleMR	No	No	Applied BH correction for multiple testing but also said that they "excluded duplicated GWAS traits, as the same phenotype is often studied in multiple GWAS. To remove the duplicates, we kept the study with the largest sample size among all the tested GWAS studies for each trait."	SD	Not stated but this is likely OR	Beta	0.0463123	0.176587	NA	NA	NA	0.793118	BH	0.990903	None specific to MR	Not mentioned	Not mentioned	Not mentioned	No - outcome GWAS not clear (supplementary note mentions "ID 1112" so could be pubmed ID 27992413 but not clear)	Yes - the initial paper aims was to undertake a GWAS; they also looked at the reverse MR (i.e., disease/trait --> microbiome)	genus.Romboutsia.id.11347	Primary sclerosing cholangitis	0.0463123	0.176587	NA	NA	NA	0.793118	0.990903	28.456
2662850683	No	No	Yes	Large-scale association analyses identify host factors influencing human gut microbiome composition	2021	Nature Genetics	https://doi.org/10.1038/s41588-020-00763-1	Alexander Kurilshikov	Alexandra Zhernakova	sasha.zhernakova@gmail.com	Department of Genetics, University of Groningen, University Medical Center Groningen, Groningen, the Netherland	To study the effect of host genetics on gut microbiome composition, the MiBioGen consortium curated and analyzed genome-wide genotypes and 16S fecal microbiome data from 18,340 individuals (24 cohorts). Finally, we focused on the biological interpretation of GWAS findings through gene-set enrichment analysis (GSEA), phenome-wide association studies (PheWAS) and Mendelian randomization (MR) approaches	Several studies have investigated the effect of genetics on microbiome composition through genome-wide association studies (GWAS) and identified dozens of associated loci. However, little replication across these studies has been observed so far.	Two-sample summary-level	Chronic liver disease	Primary sclerosing cholangitis	Liver	MR-Base ID = 1112	MR-Base / IEUOpenGWAS	NA	Both	2871	12019	NA	NA	Numbers not presented - cases and controls obtained from IEUOpenGWAS (30/06/2022)	case-control	Mixed	Gut microbiome	genus..Ruminococcustorquesgroup.id.14377	Kurilshikov 2021	Range: 4-89	both	NA	18340	This is the GWAS but individual N's for each of the microbial traits is not reported for each MR analysis	healthy subjects	European (78%), East-Asian (4%), Admixed (1%), "Multiethnic" (7%), Middle East (3%), Hispanic (6%), AfroAmerican (0.6%)	GWAS adjustments described in detail within Exposure_GWASs tab	Not discussed in MR but GWAS imputation details in Exposure_GWASs tab	R-squared <0.001 in 1000G data	"We kept only the results based on at least three shared SNPs"	P<1x10-5	Harmonisation not mentioned	"When no shared SNPs were available between exposure and outcome, proxies from the 1000G European data (r2 > 0.8) were added"	Not discussed	NA	11	NA	31 loci (1431 SNPs) associated with microbial (binary and quantitative traits)	NA	No	NA	Inverse variance weighted	Weighted mode	MR Egger	MR-PRESSO	Cochrans Q	Steiger filtering	Authors state that "We kept only the results based on at least three shared SNPs.", plus they clumped the SNPs per phenotype. They also performed leave-one-out analyses	They mention that they retained all results where F-statistics were higher than 10	R	TwoSampleMR	No	No	Applied BH correction for multiple testing but also said that they "excluded duplicated GWAS traits, as the same phenotype is often studied in multiple GWAS. To remove the duplicates, we kept the study with the largest sample size among all the tested GWAS studies for each trait."	SD	Not stated but this is likely OR	Beta	0.0309178	0.233908	NA	NA	NA	0.894842	BH	0.990903	None specific to MR	Not mentioned	Not mentioned	Not mentioned	No - outcome GWAS not clear (supplementary note mentions "ID 1112" so could be pubmed ID 27992413 but not clear)	Yes - the initial paper aims was to undertake a GWAS; they also looked at the reverse MR (i.e., disease/trait --> microbiome)	genus..Ruminococcustorquesgroup.id.14377	Primary sclerosing cholangitis	0.0309178	0.233908	NA	NA	NA	0.894842	0.990903	27.7052
2662850683	No	No	Yes	Large-scale association analyses identify host factors influencing human gut microbiome composition	2021	Nature Genetics	https://doi.org/10.1038/s41588-020-00763-1	Alexander Kurilshikov	Alexandra Zhernakova	sasha.zhernakova@gmail.com	Department of Genetics, University of Groningen, University Medical Center Groningen, Groningen, the Netherland	To study the effect of host genetics on gut microbiome composition, the MiBioGen consortium curated and analyzed genome-wide genotypes and 16S fecal microbiome data from 18,340 individuals (24 cohorts). Finally, we focused on the biological interpretation of GWAS findings through gene-set enrichment analysis (GSEA), phenome-wide association studies (PheWAS) and Mendelian randomization (MR) approaches	Several studies have investigated the effect of genetics on microbiome composition through genome-wide association studies (GWAS) and identified dozens of associated loci. However, little replication across these studies has been observed so far.	Two-sample summary-level	Chronic liver disease	Primary sclerosing cholangitis	Liver	MR-Base ID = 1112	MR-Base / IEUOpenGWAS	NA	Both	2871	12019	NA	NA	Numbers not presented - cases and controls obtained from IEUOpenGWAS (30/06/2022)	case-control	Mixed	Gut microbiome	genus.RuminococcaceaeUCG009.id.11366	Kurilshikov 2021	Range: 4-89	both	NA	18340	This is the GWAS but individual N's for each of the microbial traits is not reported for each MR analysis	healthy subjects	European (78%), East-Asian (4%), Admixed (1%), "Multiethnic" (7%), Middle East (3%), Hispanic (6%), AfroAmerican (0.6%)	GWAS adjustments described in detail within Exposure_GWASs tab	Not discussed in MR but GWAS imputation details in Exposure_GWASs tab	R-squared <0.001 in 1000G data	"We kept only the results based on at least three shared SNPs"	P<1x10-5	Harmonisation not mentioned	"When no shared SNPs were available between exposure and outcome, proxies from the 1000G European data (r2 > 0.8) were added"	Not discussed	NA	9	NA	31 loci (1431 SNPs) associated with microbial (binary and quantitative traits)	NA	No	NA	Inverse variance weighted	Weighted mode	MR Egger	MR-PRESSO	Cochrans Q	Steiger filtering	Authors state that "We kept only the results based on at least three shared SNPs.", plus they clumped the SNPs per phenotype. They also performed leave-one-out analyses	They mention that they retained all results where F-statistics were higher than 10	R	TwoSampleMR	No	No	Applied BH correction for multiple testing but also said that they "excluded duplicated GWAS traits, as the same phenotype is often studied in multiple GWAS. To remove the duplicates, we kept the study with the largest sample size among all the tested GWAS studies for each trait."	SD	Not stated but this is likely OR	Beta	-0.0175568	0.145952	NA	NA	NA	0.904252	BH	0.990903	None specific to MR	Not mentioned	Not mentioned	Not mentioned	No - outcome GWAS not clear (supplementary note mentions "ID 1112" so could be pubmed ID 27992413 but not clear)	Yes - the initial paper aims was to undertake a GWAS; they also looked at the reverse MR (i.e., disease/trait --> microbiome)	genus.RuminococcaceaeUCG009.id.11366	Primary sclerosing cholangitis	-0.0175568	0.145952	NA	NA	NA	0.904252	0.990903	21.3675
2662850683	No	No	Yes	Large-scale association analyses identify host factors influencing human gut microbiome composition	2021	Nature Genetics	https://doi.org/10.1038/s41588-020-00763-1	Alexander Kurilshikov	Alexandra Zhernakova	sasha.zhernakova@gmail.com	Department of Genetics, University of Groningen, University Medical Center Groningen, Groningen, the Netherland	To study the effect of host genetics on gut microbiome composition, the MiBioGen consortium curated and analyzed genome-wide genotypes and 16S fecal microbiome data from 18,340 individuals (24 cohorts). Finally, we focused on the biological interpretation of GWAS findings through gene-set enrichment analysis (GSEA), phenome-wide association studies (PheWAS) and Mendelian randomization (MR) approaches	Several studies have investigated the effect of genetics on microbiome composition through genome-wide association studies (GWAS) and identified dozens of associated loci. However, little replication across these studies has been observed so far.	Two-sample summary-level	Chronic liver disease	Primary sclerosing cholangitis	Liver	MR-Base ID = 1112	MR-Base / IEUOpenGWAS	NA	Both	2871	12019	NA	NA	Numbers not presented - cases and controls obtained from IEUOpenGWAS (30/06/2022)	case-control	Mixed	Gut microbiome	family.Oxalobacteraceae.id.2966	Kurilshikov 2021	Range: 4-89	both	NA	18340	This is the GWAS but individual N's for each of the microbial traits is not reported for each MR analysis	healthy subjects	European (78%), East-Asian (4%), Admixed (1%), "Multiethnic" (7%), Middle East (3%), Hispanic (6%), AfroAmerican (0.6%)	GWAS adjustments described in detail within Exposure_GWASs tab	Not discussed in MR but GWAS imputation details in Exposure_GWASs tab	R-squared <0.001 in 1000G data	"We kept only the results based on at least three shared SNPs"	P<1x10-5	Harmonisation not mentioned	"When no shared SNPs were available between exposure and outcome, proxies from the 1000G European data (r2 > 0.8) were added"	Not discussed	NA	11	NA	31 loci (1431 SNPs) associated with microbial (binary and quantitative traits)	NA	No	NA	Inverse variance weighted	Weighted mode	MR Egger	MR-PRESSO	Cochrans Q	Steiger filtering	Authors state that "We kept only the results based on at least three shared SNPs.", plus they clumped the SNPs per phenotype. They also performed leave-one-out analyses	They mention that they retained all results where F-statistics were higher than 10	R	TwoSampleMR	No	No	Applied BH correction for multiple testing but also said that they "excluded duplicated GWAS traits, as the same phenotype is often studied in multiple GWAS. To remove the duplicates, we kept the study with the largest sample size among all the tested GWAS studies for each trait."	SD	Not stated but this is likely OR	Beta	-0.0123703	0.128978	NA	NA	NA	0.923592	BH	0.990903	None specific to MR	Not mentioned	Not mentioned	Not mentioned	No - outcome GWAS not clear (supplementary note mentions "ID 1112" so could be pubmed ID 27992413 but not clear)	Yes - the initial paper aims was to undertake a GWAS; they also looked at the reverse MR (i.e., disease/trait --> microbiome)	family.Oxalobacteraceae.id.2966	Primary sclerosing cholangitis	-0.0123703	0.128978	NA	NA	NA	0.923592	0.990903	23.5568
2662850683	No	No	Yes	Large-scale association analyses identify host factors influencing human gut microbiome composition	2021	Nature Genetics	https://doi.org/10.1038/s41588-020-00763-1	Alexander Kurilshikov	Alexandra Zhernakova	sasha.zhernakova@gmail.com	Department of Genetics, University of Groningen, University Medical Center Groningen, Groningen, the Netherland	To study the effect of host genetics on gut microbiome composition, the MiBioGen consortium curated and analyzed genome-wide genotypes and 16S fecal microbiome data from 18,340 individuals (24 cohorts). Finally, we focused on the biological interpretation of GWAS findings through gene-set enrichment analysis (GSEA), phenome-wide association studies (PheWAS) and Mendelian randomization (MR) approaches	Several studies have investigated the effect of genetics on microbiome composition through genome-wide association studies (GWAS) and identified dozens of associated loci. However, little replication across these studies has been observed so far.	Two-sample summary-level	Chronic liver disease	Primary sclerosing cholangitis	Liver	MR-Base ID = 1112	MR-Base / IEUOpenGWAS	NA	Both	2871	12019	NA	NA	Numbers not presented - cases and controls obtained from IEUOpenGWAS (30/06/2022)	case-control	Mixed	Gut microbiome	class.Actinobacteria.id.419	Kurilshikov 2021	Range: 4-89	both	NA	18340	This is the GWAS but individual N's for each of the microbial traits is not reported for each MR analysis	healthy subjects	European (78%), East-Asian (4%), Admixed (1%), "Multiethnic" (7%), Middle East (3%), Hispanic (6%), AfroAmerican (0.6%)	GWAS adjustments described in detail within Exposure_GWASs tab	Not discussed in MR but GWAS imputation details in Exposure_GWASs tab	R-squared <0.001 in 1000G data	"We kept only the results based on at least three shared SNPs"	P<1x10-5	Harmonisation not mentioned	"When no shared SNPs were available between exposure and outcome, proxies from the 1000G European data (r2 > 0.8) were added"	Not discussed	NA	15	NA	31 loci (1431 SNPs) associated with microbial (binary and quantitative traits)	NA	No	NA	Inverse variance weighted	Weighted mode	MR Egger	MR-PRESSO	Cochrans Q	Steiger filtering	Authors state that "We kept only the results based on at least three shared SNPs.", plus they clumped the SNPs per phenotype. They also performed leave-one-out analyses	They mention that they retained all results where F-statistics were higher than 10	R	TwoSampleMR	No	No	Applied BH correction for multiple testing but also said that they "excluded duplicated GWAS traits, as the same phenotype is often studied in multiple GWAS. To remove the duplicates, we kept the study with the largest sample size among all the tested GWAS studies for each trait."	SD	Not stated but this is likely OR	Beta	0.00346464	0.176879	NA	NA	NA	0.984372	BH	0.998567	None specific to MR	Not mentioned	Not mentioned	Not mentioned	No - outcome GWAS not clear (supplementary note mentions "ID 1112" so could be pubmed ID 27992413 but not clear)	Yes - the initial paper aims was to undertake a GWAS; they also looked at the reverse MR (i.e., disease/trait --> microbiome)	class.Actinobacteria.id.419	Primary sclerosing cholangitis	0.00346464	0.176879	NA	NA	NA	0.984372	0.998567	26.4348
2662850683	No	No	Yes	Large-scale association analyses identify host factors influencing human gut microbiome composition	2021	Nature Genetics	https://doi.org/10.1038/s41588-020-00763-1	Alexander Kurilshikov	Alexandra Zhernakova	sasha.zhernakova@gmail.com	Department of Genetics, University of Groningen, University Medical Center Groningen, Groningen, the Netherland	To study the effect of host genetics on gut microbiome composition, the MiBioGen consortium curated and analyzed genome-wide genotypes and 16S fecal microbiome data from 18,340 individuals (24 cohorts). Finally, we focused on the biological interpretation of GWAS findings through gene-set enrichment analysis (GSEA), phenome-wide association studies (PheWAS) and Mendelian randomization (MR) approaches	Several studies have investigated the effect of genetics on microbiome composition through genome-wide association studies (GWAS) and identified dozens of associated loci. However, little replication across these studies has been observed so far.	Two-sample summary-level	Autoimmune immune disease	Rheumatoid arthritis	Autoimmunity	MR-Base ID = 833	MR-Base / IEUOpenGWAS	NA	NA	19234	61565	NA	NA	Numbers not presented - cases and controls obtained from IEUOpenGWAS (30/06/2022)	case-control	Mixed	Gut microbiome	family.Oxalobacteraceae.id.2966	Kurilshikov 2021	Range: 4-89	both	NA	18340	This is the GWAS but individual N's for each of the microbial traits is not reported for each MR analysis	healthy subjects	European (78%), East-Asian (4%), Admixed (1%), "Multiethnic" (7%), Middle East (3%), Hispanic (6%), AfroAmerican (0.6%)	GWAS adjustments described in detail within Exposure_GWASs tab	Not discussed in MR but GWAS imputation details in Exposure_GWASs tab	R-squared <0.001 in 1000G data	"We kept only the results based on at least three shared SNPs"	P<1x10-5	Harmonisation not mentioned	"When no shared SNPs were available between exposure and outcome, proxies from the 1000G European data (r2 > 0.8) were added"	Not discussed	NA	13	NA	31 loci (1431 SNPs) associated with microbial (binary and quantitative traits)	NA	No	NA	Inverse variance weighted	Weighted mode	MR Egger	MR-PRESSO	Cochrans Q	Steiger filtering	Authors state that "We kept only the results based on at least three shared SNPs.", plus they clumped the SNPs per phenotype. They also performed leave-one-out analyses	They mention that they retained all results where F-statistics were higher than 10	R	TwoSampleMR	No	No	Applied BH correction for multiple testing but also said that they "excluded duplicated GWAS traits, as the same phenotype is often studied in multiple GWAS. To remove the duplicates, we kept the study with the largest sample size among all the tested GWAS studies for each trait."	SD	Not stated but this is likely OR	Beta	-0.198537	0.0522551	NA	NA	NA	0.000145057	BH	0.0284674	None specific to MR	Not mentioned	Not mentioned	Not mentioned	No - outcome GWAS not clear (supplementary note mentions "ID 833" so could be pubmed ID 24390342 but not clear)	Yes - the initial paper aims was to undertake a GWAS; they also looked at the reverse MR (i.e., disease/trait --> microbiome)	family.Oxalobacteraceae.id.2966	Rheumatoid arthritis	-0.198537	0.0522551	NA	NA	NA	0.00014506	0.0284674	23.4275
2662850683	No	No	Yes	Large-scale association analyses identify host factors influencing human gut microbiome composition	2021	Nature Genetics	https://doi.org/10.1038/s41588-020-00763-1	Alexander Kurilshikov	Alexandra Zhernakova	sasha.zhernakova@gmail.com	Department of Genetics, University of Groningen, University Medical Center Groningen, Groningen, the Netherland	To study the effect of host genetics on gut microbiome composition, the MiBioGen consortium curated and analyzed genome-wide genotypes and 16S fecal microbiome data from 18,340 individuals (24 cohorts). Finally, we focused on the biological interpretation of GWAS findings through gene-set enrichment analysis (GSEA), phenome-wide association studies (PheWAS) and Mendelian randomization (MR) approaches	Several studies have investigated the effect of genetics on microbiome composition through genome-wide association studies (GWAS) and identified dozens of associated loci. However, little replication across these studies has been observed so far.	Two-sample summary-level	Autoimmune immune disease	Rheumatoid arthritis	Autoimmunity	MR-Base ID = 833	MR-Base / IEUOpenGWAS	NA	NA	19234	61565	NA	NA	Numbers not presented - cases and controls obtained from IEUOpenGWAS (30/06/2022)	case-control	Mixed	Gut microbiome	genus.Oxalobacter.id.2978	Kurilshikov 2021	Range: 4-89	both	NA	18340	This is the GWAS but individual N's for each of the microbial traits is not reported for each MR analysis	healthy subjects	European (78%), East-Asian (4%), Admixed (1%), "Multiethnic" (7%), Middle East (3%), Hispanic (6%), AfroAmerican (0.6%)	GWAS adjustments described in detail within Exposure_GWASs tab	Not discussed in MR but GWAS imputation details in Exposure_GWASs tab	R-squared <0.001 in 1000G data	"We kept only the results based on at least three shared SNPs"	P<1x10-5	Harmonisation not mentioned	"When no shared SNPs were available between exposure and outcome, proxies from the 1000G European data (r2 > 0.8) were added"	Not discussed	NA	10	NA	31 loci (1431 SNPs) associated with microbial (binary and quantitative traits)	NA	No	NA	Inverse variance weighted	Weighted mode	MR Egger	MR-PRESSO	Cochrans Q	Steiger filtering	Authors state that "We kept only the results based on at least three shared SNPs.", plus they clumped the SNPs per phenotype. They also performed leave-one-out analyses	They mention that they retained all results where F-statistics were higher than 10	R	TwoSampleMR	No	No	Applied BH correction for multiple testing but also said that they "excluded duplicated GWAS traits, as the same phenotype is often studied in multiple GWAS. To remove the duplicates, we kept the study with the largest sample size among all the tested GWAS studies for each trait."	SD	Not stated but this is likely OR	Beta	-0.165196	0.0539433	NA	NA	NA	0.00219574	BH	0.117265	None specific to MR	Not mentioned	Not mentioned	Not mentioned	No - outcome GWAS not clear (supplementary note mentions "ID 833" so could be pubmed ID 24390342 but not clear)	Yes - the initial paper aims was to undertake a GWAS; they also looked at the reverse MR (i.e., disease/trait --> microbiome)	genus.Oxalobacter.id.2978	Rheumatoid arthritis	-0.165196	0.0539433	NA	NA	NA	0.00219575	0.117265	24.8701
2662850683	No	No	Yes	Large-scale association analyses identify host factors influencing human gut microbiome composition	2021	Nature Genetics	https://doi.org/10.1038/s41588-020-00763-1	Alexander Kurilshikov	Alexandra Zhernakova	sasha.zhernakova@gmail.com	Department of Genetics, University of Groningen, University Medical Center Groningen, Groningen, the Netherland	To study the effect of host genetics on gut microbiome composition, the MiBioGen consortium curated and analyzed genome-wide genotypes and 16S fecal microbiome data from 18,340 individuals (24 cohorts). Finally, we focused on the biological interpretation of GWAS findings through gene-set enrichment analysis (GSEA), phenome-wide association studies (PheWAS) and Mendelian randomization (MR) approaches	Several studies have investigated the effect of genetics on microbiome composition through genome-wide association studies (GWAS) and identified dozens of associated loci. However, little replication across these studies has been observed so far.	Two-sample summary-level	Autoimmune immune disease	Rheumatoid arthritis	Autoimmunity	MR-Base ID = 833	MR-Base / IEUOpenGWAS	NA	NA	19234	61565	NA	NA	Numbers not presented - cases and controls obtained from IEUOpenGWAS (30/06/2022)	case-control	Mixed	Gut microbiome	genus.RuminococcaceaeUCG013.id.11370	Kurilshikov 2021	Range: 4-89	both	NA	18340	This is the GWAS but individual N's for each of the microbial traits is not reported for each MR analysis	healthy subjects	European (78%), East-Asian (4%), Admixed (1%), "Multiethnic" (7%), Middle East (3%), Hispanic (6%), AfroAmerican (0.6%)	GWAS adjustments described in detail within Exposure_GWASs tab	Not discussed in MR but GWAS imputation details in Exposure_GWASs tab	R-squared <0.001 in 1000G data	"We kept only the results based on at least three shared SNPs"	P<1x10-5	Harmonisation not mentioned	"When no shared SNPs were available between exposure and outcome, proxies from the 1000G European data (r2 > 0.8) were added"	Not discussed	NA	10	NA	31 loci (1431 SNPs) associated with microbial (binary and quantitative traits)	NA	No	NA	Inverse variance weighted	Weighted mode	MR Egger	MR-PRESSO	Cochrans Q	Steiger filtering	Authors state that "We kept only the results based on at least three shared SNPs.", plus they clumped the SNPs per phenotype. They also performed leave-one-out analyses	They mention that they retained all results where F-statistics were higher than 10	R	TwoSampleMR	No	No	Applied BH correction for multiple testing but also said that they "excluded duplicated GWAS traits, as the same phenotype is often studied in multiple GWAS. To remove the duplicates, we kept the study with the largest sample size among all the tested GWAS studies for each trait."	SD	Not stated but this is likely OR	Beta	0.279883	0.100652	NA	NA	NA	0.00542423	BH	0.202763	None specific to MR	Not mentioned	Not mentioned	Not mentioned	No - outcome GWAS not clear (supplementary note mentions "ID 833" so could be pubmed ID 24390342 but not clear)	Yes - the initial paper aims was to undertake a GWAS; they also looked at the reverse MR (i.e., disease/trait --> microbiome)	genus.RuminococcaceaeUCG013.id.11370	Rheumatoid arthritis	0.279883	0.100652	NA	NA	NA	0.00542423	0.202763	22.1885
2662850683	No	No	Yes	Large-scale association analyses identify host factors influencing human gut microbiome composition	2021	Nature Genetics	https://doi.org/10.1038/s41588-020-00763-1	Alexander Kurilshikov	Alexandra Zhernakova	sasha.zhernakova@gmail.com	Department of Genetics, University of Groningen, University Medical Center Groningen, Groningen, the Netherland	To study the effect of host genetics on gut microbiome composition, the MiBioGen consortium curated and analyzed genome-wide genotypes and 16S fecal microbiome data from 18,340 individuals (24 cohorts). Finally, we focused on the biological interpretation of GWAS findings through gene-set enrichment analysis (GSEA), phenome-wide association studies (PheWAS) and Mendelian randomization (MR) approaches	Several studies have investigated the effect of genetics on microbiome composition through genome-wide association studies (GWAS) and identified dozens of associated loci. However, little replication across these studies has been observed so far.	Two-sample summary-level	Autoimmune immune disease	Rheumatoid arthritis	Autoimmunity	MR-Base ID = 833	MR-Base / IEUOpenGWAS	NA	NA	19234	61565	NA	NA	Numbers not presented - cases and controls obtained from IEUOpenGWAS (30/06/2022)	case-control	Mixed	Gut microbiome	genus.RuminococcaceaeUCG009.id.11366	Kurilshikov 2021	Range: 4-89	both	NA	18340	This is the GWAS but individual N's for each of the microbial traits is not reported for each MR analysis	healthy subjects	European (78%), East-Asian (4%), Admixed (1%), "Multiethnic" (7%), Middle East (3%), Hispanic (6%), AfroAmerican (0.6%)	GWAS adjustments described in detail within Exposure_GWASs tab	Not discussed in MR but GWAS imputation details in Exposure_GWASs tab	R-squared <0.001 in 1000G data	"We kept only the results based on at least three shared SNPs"	P<1x10-5	Harmonisation not mentioned	"When no shared SNPs were available between exposure and outcome, proxies from the 1000G European data (r2 > 0.8) were added"	Not discussed	NA	8	NA	31 loci (1431 SNPs) associated with microbial (binary and quantitative traits)	NA	No	NA	Inverse variance weighted	Weighted mode	MR Egger	MR-PRESSO	Cochrans Q	Steiger filtering	Authors state that "We kept only the results based on at least three shared SNPs.", plus they clumped the SNPs per phenotype. They also performed leave-one-out analyses	They mention that they retained all results where F-statistics were higher than 10	R	TwoSampleMR	No	No	Applied BH correction for multiple testing but also said that they "excluded duplicated GWAS traits, as the same phenotype is often studied in multiple GWAS. To remove the duplicates, we kept the study with the largest sample size among all the tested GWAS studies for each trait."	SD	Not stated but this is likely OR	Beta	-0.175992	0.0751642	NA	NA	NA	0.0192098	BH	0.427932	None specific to MR	Not mentioned	Not mentioned	Not mentioned	No - outcome GWAS not clear (supplementary note mentions "ID 833" so could be pubmed ID 24390342 but not clear)	Yes - the initial paper aims was to undertake a GWAS; they also looked at the reverse MR (i.e., disease/trait --> microbiome)	genus.RuminococcaceaeUCG009.id.11366	Rheumatoid arthritis	-0.175992	0.0751642	NA	NA	NA	0.0192098	0.427932	21.9847
2662850683	No	No	Yes	Large-scale association analyses identify host factors influencing human gut microbiome composition	2021	Nature Genetics	https://doi.org/10.1038/s41588-020-00763-1	Alexander Kurilshikov	Alexandra Zhernakova	sasha.zhernakova@gmail.com	Department of Genetics, University of Groningen, University Medical Center Groningen, Groningen, the Netherland	To study the effect of host genetics on gut microbiome composition, the MiBioGen consortium curated and analyzed genome-wide genotypes and 16S fecal microbiome data from 18,340 individuals (24 cohorts). Finally, we focused on the biological interpretation of GWAS findings through gene-set enrichment analysis (GSEA), phenome-wide association studies (PheWAS) and Mendelian randomization (MR) approaches	Several studies have investigated the effect of genetics on microbiome composition through genome-wide association studies (GWAS) and identified dozens of associated loci. However, little replication across these studies has been observed so far.	Two-sample summary-level	Autoimmune immune disease	Rheumatoid arthritis	Autoimmunity	MR-Base ID = 833	MR-Base / IEUOpenGWAS	NA	NA	19234	61565	NA	NA	Numbers not presented - cases and controls obtained from IEUOpenGWAS (30/06/2022)	case-control	Mixed	Gut microbiome	family.Streptococcaceae.id.1850	Kurilshikov 2021	Range: 4-89	both	NA	18340	This is the GWAS but individual N's for each of the microbial traits is not reported for each MR analysis	healthy subjects	European (78%), East-Asian (4%), Admixed (1%), "Multiethnic" (7%), Middle East (3%), Hispanic (6%), AfroAmerican (0.6%)	GWAS adjustments described in detail within Exposure_GWASs tab	Not discussed in MR but GWAS imputation details in Exposure_GWASs tab	R-squared <0.001 in 1000G data	"We kept only the results based on at least three shared SNPs"	P<1x10-5	Harmonisation not mentioned	"When no shared SNPs were available between exposure and outcome, proxies from the 1000G European data (r2 > 0.8) were added"	Not discussed	NA	14	NA	31 loci (1431 SNPs) associated with microbial (binary and quantitative traits)	NA	No	NA	Inverse variance weighted	Weighted mode	MR Egger	MR-PRESSO	Cochrans Q	Steiger filtering	Authors state that "We kept only the results based on at least three shared SNPs.", plus they clumped the SNPs per phenotype. They also performed leave-one-out analyses	They mention that they retained all results where F-statistics were higher than 10	R	TwoSampleMR	No	No	Applied BH correction for multiple testing but also said that they "excluded duplicated GWAS traits, as the same phenotype is often studied in multiple GWAS. To remove the duplicates, we kept the study with the largest sample size among all the tested GWAS studies for each trait."	SD	Not stated but this is likely OR	Beta	0.18776	0.0932795	NA	NA	NA	0.0441282	BH	0.587129	None specific to MR	Not mentioned	Not mentioned	Not mentioned	No - outcome GWAS not clear (supplementary note mentions "ID 833" so could be pubmed ID 24390342 but not clear)	Yes - the initial paper aims was to undertake a GWAS; they also looked at the reverse MR (i.e., disease/trait --> microbiome)	family.Streptococcaceae.id.1850	Rheumatoid arthritis	0.18776	0.0932795	NA	NA	NA	0.0441282	0.587129	22.9581
2662850683	No	No	Yes	Large-scale association analyses identify host factors influencing human gut microbiome composition	2021	Nature Genetics	https://doi.org/10.1038/s41588-020-00763-1	Alexander Kurilshikov	Alexandra Zhernakova	sasha.zhernakova@gmail.com	Department of Genetics, University of Groningen, University Medical Center Groningen, Groningen, the Netherland	To study the effect of host genetics on gut microbiome composition, the MiBioGen consortium curated and analyzed genome-wide genotypes and 16S fecal microbiome data from 18,340 individuals (24 cohorts). Finally, we focused on the biological interpretation of GWAS findings through gene-set enrichment analysis (GSEA), phenome-wide association studies (PheWAS) and Mendelian randomization (MR) approaches	Several studies have investigated the effect of genetics on microbiome composition through genome-wide association studies (GWAS) and identified dozens of associated loci. However, little replication across these studies has been observed so far.	Two-sample summary-level	Autoimmune immune disease	Rheumatoid arthritis	Autoimmunity	MR-Base ID = 833	MR-Base / IEUOpenGWAS	NA	NA	19234	61565	NA	NA	Numbers not presented - cases and controls obtained from IEUOpenGWAS (30/06/2022)	case-control	Mixed	Gut microbiome	genus.Tyzzerella3.id.11335	Kurilshikov 2021	Range: 4-89	both	NA	18340	This is the GWAS but individual N's for each of the microbial traits is not reported for each MR analysis	healthy subjects	European (78%), East-Asian (4%), Admixed (1%), "Multiethnic" (7%), Middle East (3%), Hispanic (6%), AfroAmerican (0.6%)	GWAS adjustments described in detail within Exposure_GWASs tab	Not discussed in MR but GWAS imputation details in Exposure_GWASs tab	R-squared <0.001 in 1000G data	"We kept only the results based on at least three shared SNPs"	P<1x10-5	Harmonisation not mentioned	"When no shared SNPs were available between exposure and outcome, proxies from the 1000G European data (r2 > 0.8) were added"	Not discussed	NA	11	NA	31 loci (1431 SNPs) associated with microbial (binary and quantitative traits)	NA	No	NA	Inverse variance weighted	Weighted mode	MR Egger	MR-PRESSO	Cochrans Q	Steiger filtering	Authors state that "We kept only the results based on at least three shared SNPs.", plus they clumped the SNPs per phenotype. They also performed leave-one-out analyses	They mention that they retained all results where F-statistics were higher than 10	R	TwoSampleMR	No	No	Applied BH correction for multiple testing but also said that they "excluded duplicated GWAS traits, as the same phenotype is often studied in multiple GWAS. To remove the duplicates, we kept the study with the largest sample size among all the tested GWAS studies for each trait."	SD	Not stated but this is likely OR	Beta	0.0950443	0.053346	NA	NA	NA	0.0748053	BH	0.717098	None specific to MR	Not mentioned	Not mentioned	Not mentioned	No - outcome GWAS not clear (supplementary note mentions "ID 833" so could be pubmed ID 24390342 but not clear)	Yes - the initial paper aims was to undertake a GWAS; they also looked at the reverse MR (i.e., disease/trait --> microbiome)	genus.Tyzzerella3.id.11335	Rheumatoid arthritis	0.0950443	0.053346	NA	NA	NA	0.0748053	0.717098	24.1395
2662850683	No	No	Yes	Large-scale association analyses identify host factors influencing human gut microbiome composition	2021	Nature Genetics	https://doi.org/10.1038/s41588-020-00763-1	Alexander Kurilshikov	Alexandra Zhernakova	sasha.zhernakova@gmail.com	Department of Genetics, University of Groningen, University Medical Center Groningen, Groningen, the Netherland	To study the effect of host genetics on gut microbiome composition, the MiBioGen consortium curated and analyzed genome-wide genotypes and 16S fecal microbiome data from 18,340 individuals (24 cohorts). Finally, we focused on the biological interpretation of GWAS findings through gene-set enrichment analysis (GSEA), phenome-wide association studies (PheWAS) and Mendelian randomization (MR) approaches	Several studies have investigated the effect of genetics on microbiome composition through genome-wide association studies (GWAS) and identified dozens of associated loci. However, little replication across these studies has been observed so far.	Two-sample summary-level	Autoimmune immune disease	Rheumatoid arthritis	Autoimmunity	MR-Base ID = 833	MR-Base / IEUOpenGWAS	NA	NA	19234	61565	NA	NA	Numbers not presented - cases and controls obtained from IEUOpenGWAS (30/06/2022)	case-control	Mixed	Gut microbiome	phylum.Actinobacteria.id.400	Kurilshikov 2021	Range: 4-89	both	NA	18340	This is the GWAS but individual N's for each of the microbial traits is not reported for each MR analysis	healthy subjects	European (78%), East-Asian (4%), Admixed (1%), "Multiethnic" (7%), Middle East (3%), Hispanic (6%), AfroAmerican (0.6%)	GWAS adjustments described in detail within Exposure_GWASs tab	Not discussed in MR but GWAS imputation details in Exposure_GWASs tab	R-squared <0.001 in 1000G data	"We kept only the results based on at least three shared SNPs"	P<1x10-5	Harmonisation not mentioned	"When no shared SNPs were available between exposure and outcome, proxies from the 1000G European data (r2 > 0.8) were added"	Not discussed	NA	15	NA	31 loci (1431 SNPs) associated with microbial (binary and quantitative traits)	NA	No	NA	Inverse variance weighted	Weighted mode	MR Egger	MR-PRESSO	Cochrans Q	Steiger filtering	Authors state that "We kept only the results based on at least three shared SNPs.", plus they clumped the SNPs per phenotype. They also performed leave-one-out analyses	They mention that they retained all results where F-statistics were higher than 10	R	TwoSampleMR	No	No	Applied BH correction for multiple testing but also said that they "excluded duplicated GWAS traits, as the same phenotype is often studied in multiple GWAS. To remove the duplicates, we kept the study with the largest sample size among all the tested GWAS studies for each trait."	SD	Not stated but this is likely OR	Beta	0.108631	0.0843741	NA	NA	NA	0.197922	BH	0.838181	None specific to MR	Not mentioned	Not mentioned	Not mentioned	No - outcome GWAS not clear (supplementary note mentions "ID 833" so could be pubmed ID 24390342 but not clear)	Yes - the initial paper aims was to undertake a GWAS; they also looked at the reverse MR (i.e., disease/trait --> microbiome)	phylum.Actinobacteria.id.400	Rheumatoid arthritis	0.108631	0.0843741	NA	NA	NA	0.197922	0.838181	24.541
2662850683	No	No	Yes	Large-scale association analyses identify host factors influencing human gut microbiome composition	2021	Nature Genetics	https://doi.org/10.1038/s41588-020-00763-1	Alexander Kurilshikov	Alexandra Zhernakova	sasha.zhernakova@gmail.com	Department of Genetics, University of Groningen, University Medical Center Groningen, Groningen, the Netherland	To study the effect of host genetics on gut microbiome composition, the MiBioGen consortium curated and analyzed genome-wide genotypes and 16S fecal microbiome data from 18,340 individuals (24 cohorts). Finally, we focused on the biological interpretation of GWAS findings through gene-set enrichment analysis (GSEA), phenome-wide association studies (PheWAS) and Mendelian randomization (MR) approaches	Several studies have investigated the effect of genetics on microbiome composition through genome-wide association studies (GWAS) and identified dozens of associated loci. However, little replication across these studies has been observed so far.	Two-sample summary-level	Autoimmune immune disease	Rheumatoid arthritis	Autoimmunity	MR-Base ID = 833	MR-Base / IEUOpenGWAS	NA	NA	19234	61565	NA	NA	Numbers not presented - cases and controls obtained from IEUOpenGWAS (30/06/2022)	case-control	Mixed	Gut microbiome	genus.Ruminococcus1.id.11373	Kurilshikov 2021	Range: 4-89	both	NA	18340	This is the GWAS but individual N's for each of the microbial traits is not reported for each MR analysis	healthy subjects	European (78%), East-Asian (4%), Admixed (1%), "Multiethnic" (7%), Middle East (3%), Hispanic (6%), AfroAmerican (0.6%)	GWAS adjustments described in detail within Exposure_GWASs tab	Not discussed in MR but GWAS imputation details in Exposure_GWASs tab	R-squared <0.001 in 1000G data	"We kept only the results based on at least three shared SNPs"	P<1x10-5	Harmonisation not mentioned	"When no shared SNPs were available between exposure and outcome, proxies from the 1000G European data (r2 > 0.8) were added"	Not discussed	NA	7	NA	31 loci (1431 SNPs) associated with microbial (binary and quantitative traits)	NA	No	NA	Inverse variance weighted	Weighted mode	MR Egger	MR-PRESSO	Cochrans Q	Steiger filtering	Authors state that "We kept only the results based on at least three shared SNPs.", plus they clumped the SNPs per phenotype. They also performed leave-one-out analyses	They mention that they retained all results where F-statistics were higher than 10	R	TwoSampleMR	No	No	Applied BH correction for multiple testing but also said that they "excluded duplicated GWAS traits, as the same phenotype is often studied in multiple GWAS. To remove the duplicates, we kept the study with the largest sample size among all the tested GWAS studies for each trait."	SD	Not stated but this is likely OR	Beta	0.166486	0.132992	NA	NA	NA	0.210623	BH	0.851434	None specific to MR	Not mentioned	Not mentioned	Not mentioned	No - outcome GWAS not clear (supplementary note mentions "ID 833" so could be pubmed ID 24390342 but not clear)	Yes - the initial paper aims was to undertake a GWAS; they also looked at the reverse MR (i.e., disease/trait --> microbiome)	genus.Ruminococcus1.id.11373	Rheumatoid arthritis	0.166486	0.132992	NA	NA	NA	0.210623	0.851434	21.5147
2662850683	No	No	Yes	Large-scale association analyses identify host factors influencing human gut microbiome composition	2021	Nature Genetics	https://doi.org/10.1038/s41588-020-00763-1	Alexander Kurilshikov	Alexandra Zhernakova	sasha.zhernakova@gmail.com	Department of Genetics, University of Groningen, University Medical Center Groningen, Groningen, the Netherland	To study the effect of host genetics on gut microbiome composition, the MiBioGen consortium curated and analyzed genome-wide genotypes and 16S fecal microbiome data from 18,340 individuals (24 cohorts). Finally, we focused on the biological interpretation of GWAS findings through gene-set enrichment analysis (GSEA), phenome-wide association studies (PheWAS) and Mendelian randomization (MR) approaches	Several studies have investigated the effect of genetics on microbiome composition through genome-wide association studies (GWAS) and identified dozens of associated loci. However, little replication across these studies has been observed so far.	Two-sample summary-level	Autoimmune immune disease	Rheumatoid arthritis	Autoimmunity	MR-Base ID = 833	MR-Base / IEUOpenGWAS	NA	NA	19234	61565	NA	NA	Numbers not presented - cases and controls obtained from IEUOpenGWAS (30/06/2022)	case-control	Mixed	Gut microbiome	genus.Erysipelatoclostridium.id.11381	Kurilshikov 2021	Range: 4-89	both	NA	18340	This is the GWAS but individual N's for each of the microbial traits is not reported for each MR analysis	healthy subjects	European (78%), East-Asian (4%), Admixed (1%), "Multiethnic" (7%), Middle East (3%), Hispanic (6%), AfroAmerican (0.6%)	GWAS adjustments described in detail within Exposure_GWASs tab	Not discussed in MR but GWAS imputation details in Exposure_GWASs tab	R-squared <0.001 in 1000G data	"We kept only the results based on at least three shared SNPs"	P<1x10-5	Harmonisation not mentioned	"When no shared SNPs were available between exposure and outcome, proxies from the 1000G European data (r2 > 0.8) were added"	Not discussed	NA	15	NA	31 loci (1431 SNPs) associated with microbial (binary and quantitative traits)	NA	No	NA	Inverse variance weighted	Weighted mode	MR Egger	MR-PRESSO	Cochrans Q	Steiger filtering	Authors state that "We kept only the results based on at least three shared SNPs.", plus they clumped the SNPs per phenotype. They also performed leave-one-out analyses	They mention that they retained all results where F-statistics were higher than 10	R	TwoSampleMR	No	No	Applied BH correction for multiple testing but also said that they "excluded duplicated GWAS traits, as the same phenotype is often studied in multiple GWAS. To remove the duplicates, we kept the study with the largest sample size among all the tested GWAS studies for each trait."	SD	Not stated but this is likely OR	Beta	-0.0845068	0.0779146	NA	NA	NA	0.278095	BH	0.936929	None specific to MR	Not mentioned	Not mentioned	Not mentioned	No - outcome GWAS not clear (supplementary note mentions "ID 833" so could be pubmed ID 24390342 but not clear)	Yes - the initial paper aims was to undertake a GWAS; they also looked at the reverse MR (i.e., disease/trait --> microbiome)	genus.Erysipelatoclostridium.id.11381	Rheumatoid arthritis	-0.0845068	0.0779146	NA	NA	NA	0.278095	0.936929	22.8918
2662850683	No	No	Yes	Large-scale association analyses identify host factors influencing human gut microbiome composition	2021	Nature Genetics	https://doi.org/10.1038/s41588-020-00763-1	Alexander Kurilshikov	Alexandra Zhernakova	sasha.zhernakova@gmail.com	Department of Genetics, University of Groningen, University Medical Center Groningen, Groningen, the Netherland	To study the effect of host genetics on gut microbiome composition, the MiBioGen consortium curated and analyzed genome-wide genotypes and 16S fecal microbiome data from 18,340 individuals (24 cohorts). Finally, we focused on the biological interpretation of GWAS findings through gene-set enrichment analysis (GSEA), phenome-wide association studies (PheWAS) and Mendelian randomization (MR) approaches	Several studies have investigated the effect of genetics on microbiome composition through genome-wide association studies (GWAS) and identified dozens of associated loci. However, little replication across these studies has been observed so far.	Two-sample summary-level	Autoimmune immune disease	Rheumatoid arthritis	Autoimmunity	MR-Base ID = 833	MR-Base / IEUOpenGWAS	NA	NA	19234	61565	NA	NA	Numbers not presented - cases and controls obtained from IEUOpenGWAS (30/06/2022)	case-control	Mixed	Gut microbiome	genus.Faecalibacterium.id.2057	Kurilshikov 2021	Range: 4-89	both	NA	18340	This is the GWAS but individual N's for each of the microbial traits is not reported for each MR analysis	healthy subjects	European (78%), East-Asian (4%), Admixed (1%), "Multiethnic" (7%), Middle East (3%), Hispanic (6%), AfroAmerican (0.6%)	GWAS adjustments described in detail within Exposure_GWASs tab	Not discussed in MR but GWAS imputation details in Exposure_GWASs tab	R-squared <0.001 in 1000G data	"We kept only the results based on at least three shared SNPs"	P<1x10-5	Harmonisation not mentioned	"When no shared SNPs were available between exposure and outcome, proxies from the 1000G European data (r2 > 0.8) were added"	Not discussed	NA	7	NA	31 loci (1431 SNPs) associated with microbial (binary and quantitative traits)	NA	No	NA	Inverse variance weighted	Weighted mode	MR Egger	MR-PRESSO	Cochrans Q	Steiger filtering	Authors state that "We kept only the results based on at least three shared SNPs.", plus they clumped the SNPs per phenotype. They also performed leave-one-out analyses	They mention that they retained all results where F-statistics were higher than 10	R	TwoSampleMR	No	No	Applied BH correction for multiple testing but also said that they "excluded duplicated GWAS traits, as the same phenotype is often studied in multiple GWAS. To remove the duplicates, we kept the study with the largest sample size among all the tested GWAS studies for each trait."	SD	Not stated but this is likely OR	Beta	-0.130145	0.125302	NA	NA	NA	0.29897	BH	0.954323	None specific to MR	Not mentioned	Not mentioned	Not mentioned	No - outcome GWAS not clear (supplementary note mentions "ID 833" so could be pubmed ID 24390342 but not clear)	Yes - the initial paper aims was to undertake a GWAS; they also looked at the reverse MR (i.e., disease/trait --> microbiome)	genus.Faecalibacterium.id.2057	Rheumatoid arthritis	-0.130145	0.125302	NA	NA	NA	0.29897	0.954323	28.9942
2662850683	No	No	Yes	Large-scale association analyses identify host factors influencing human gut microbiome composition	2021	Nature Genetics	https://doi.org/10.1038/s41588-020-00763-1	Alexander Kurilshikov	Alexandra Zhernakova	sasha.zhernakova@gmail.com	Department of Genetics, University of Groningen, University Medical Center Groningen, Groningen, the Netherland	To study the effect of host genetics on gut microbiome composition, the MiBioGen consortium curated and analyzed genome-wide genotypes and 16S fecal microbiome data from 18,340 individuals (24 cohorts). Finally, we focused on the biological interpretation of GWAS findings through gene-set enrichment analysis (GSEA), phenome-wide association studies (PheWAS) and Mendelian randomization (MR) approaches	Several studies have investigated the effect of genetics on microbiome composition through genome-wide association studies (GWAS) and identified dozens of associated loci. However, little replication across these studies has been observed so far.	Two-sample summary-level	Autoimmune immune disease	Rheumatoid arthritis	Autoimmunity	MR-Base ID = 833	MR-Base / IEUOpenGWAS	NA	NA	19234	61565	NA	NA	Numbers not presented - cases and controls obtained from IEUOpenGWAS (30/06/2022)	case-control	Mixed	Gut microbiome	order.Bifidobacteriales.id.432	Kurilshikov 2021	Range: 4-89	both	NA	18340	This is the GWAS but individual N's for each of the microbial traits is not reported for each MR analysis	healthy subjects	European (78%), East-Asian (4%), Admixed (1%), "Multiethnic" (7%), Middle East (3%), Hispanic (6%), AfroAmerican (0.6%)	GWAS adjustments described in detail within Exposure_GWASs tab	Not discussed in MR but GWAS imputation details in Exposure_GWASs tab	R-squared <0.001 in 1000G data	"We kept only the results based on at least three shared SNPs"	P<1x10-5	Harmonisation not mentioned	"When no shared SNPs were available between exposure and outcome, proxies from the 1000G European data (r2 > 0.8) were added"	Not discussed	NA	12	NA	31 loci (1431 SNPs) associated with microbial (binary and quantitative traits)	NA	No	NA	Inverse variance weighted	Weighted mode	MR Egger	MR-PRESSO	Cochrans Q	Steiger filtering	Authors state that "We kept only the results based on at least three shared SNPs.", plus they clumped the SNPs per phenotype. They also performed leave-one-out analyses	They mention that they retained all results where F-statistics were higher than 10	R	TwoSampleMR	No	No	Applied BH correction for multiple testing but also said that they "excluded duplicated GWAS traits, as the same phenotype is often studied in multiple GWAS. To remove the duplicates, we kept the study with the largest sample size among all the tested GWAS studies for each trait."	SD	Not stated but this is likely OR	Beta	-0.0951483	0.101161	NA	NA	NA	0.346931	BH	0.961475	None specific to MR	Not mentioned	Not mentioned	Not mentioned	No - outcome GWAS not clear (supplementary note mentions "ID 833" so could be pubmed ID 24390342 but not clear)	Yes - the initial paper aims was to undertake a GWAS; they also looked at the reverse MR (i.e., disease/trait --> microbiome)	order.Bifidobacteriales.id.432	Rheumatoid arthritis	-0.0951483	0.101161	NA	NA	NA	0.346931	0.961475	27.5841
2662850683	No	No	Yes	Large-scale association analyses identify host factors influencing human gut microbiome composition	2021	Nature Genetics	https://doi.org/10.1038/s41588-020-00763-1	Alexander Kurilshikov	Alexandra Zhernakova	sasha.zhernakova@gmail.com	Department of Genetics, University of Groningen, University Medical Center Groningen, Groningen, the Netherland	To study the effect of host genetics on gut microbiome composition, the MiBioGen consortium curated and analyzed genome-wide genotypes and 16S fecal microbiome data from 18,340 individuals (24 cohorts). Finally, we focused on the biological interpretation of GWAS findings through gene-set enrichment analysis (GSEA), phenome-wide association studies (PheWAS) and Mendelian randomization (MR) approaches	Several studies have investigated the effect of genetics on microbiome composition through genome-wide association studies (GWAS) and identified dozens of associated loci. However, little replication across these studies has been observed so far.	Two-sample summary-level	Autoimmune immune disease	Rheumatoid arthritis	Autoimmunity	MR-Base ID = 833	MR-Base / IEUOpenGWAS	NA	NA	19234	61565	NA	NA	Numbers not presented - cases and controls obtained from IEUOpenGWAS (30/06/2022)	case-control	Mixed	Gut microbiome	genus.Streptococcus.id.1853	Kurilshikov 2021	Range: 4-89	both	NA	18340	This is the GWAS but individual N's for each of the microbial traits is not reported for each MR analysis	healthy subjects	European (78%), East-Asian (4%), Admixed (1%), "Multiethnic" (7%), Middle East (3%), Hispanic (6%), AfroAmerican (0.6%)	GWAS adjustments described in detail within Exposure_GWASs tab	Not discussed in MR but GWAS imputation details in Exposure_GWASs tab	R-squared <0.001 in 1000G data	"We kept only the results based on at least three shared SNPs"	P<1x10-5	Harmonisation not mentioned	"When no shared SNPs were available between exposure and outcome, proxies from the 1000G European data (r2 > 0.8) were added"	Not discussed	NA	15	NA	31 loci (1431 SNPs) associated with microbial (binary and quantitative traits)	NA	No	NA	Inverse variance weighted	Weighted mode	MR Egger	MR-PRESSO	Cochrans Q	Steiger filtering	Authors state that "We kept only the results based on at least three shared SNPs.", plus they clumped the SNPs per phenotype. They also performed leave-one-out analyses	They mention that they retained all results where F-statistics were higher than 10	R	TwoSampleMR	No	No	Applied BH correction for multiple testing but also said that they "excluded duplicated GWAS traits, as the same phenotype is often studied in multiple GWAS. To remove the duplicates, we kept the study with the largest sample size among all the tested GWAS studies for each trait."	SD	Not stated but this is likely OR	Beta	0.0912302	0.107133	NA	NA	NA	0.394456	BH	0.961475	None specific to MR	Not mentioned	Not mentioned	Not mentioned	No - outcome GWAS not clear (supplementary note mentions "ID 833" so could be pubmed ID 24390342 but not clear)	Yes - the initial paper aims was to undertake a GWAS; they also looked at the reverse MR (i.e., disease/trait --> microbiome)	genus.Streptococcus.id.1853	Rheumatoid arthritis	0.0912302	0.107133	NA	NA	NA	0.394456	0.961475	23.2337
2662850683	No	No	Yes	Large-scale association analyses identify host factors influencing human gut microbiome composition	2021	Nature Genetics	https://doi.org/10.1038/s41588-020-00763-1	Alexander Kurilshikov	Alexandra Zhernakova	sasha.zhernakova@gmail.com	Department of Genetics, University of Groningen, University Medical Center Groningen, Groningen, the Netherland	To study the effect of host genetics on gut microbiome composition, the MiBioGen consortium curated and analyzed genome-wide genotypes and 16S fecal microbiome data from 18,340 individuals (24 cohorts). Finally, we focused on the biological interpretation of GWAS findings through gene-set enrichment analysis (GSEA), phenome-wide association studies (PheWAS) and Mendelian randomization (MR) approaches	Several studies have investigated the effect of genetics on microbiome composition through genome-wide association studies (GWAS) and identified dozens of associated loci. However, little replication across these studies has been observed so far.	Two-sample summary-level	Autoimmune immune disease	Rheumatoid arthritis	Autoimmunity	MR-Base ID = 833	MR-Base / IEUOpenGWAS	NA	NA	19234	61565	NA	NA	Numbers not presented - cases and controls obtained from IEUOpenGWAS (30/06/2022)	case-control	Mixed	Gut microbiome	genus..Ruminococcustorquesgroup.id.14377	Kurilshikov 2021	Range: 4-89	both	NA	18340	This is the GWAS but individual N's for each of the microbial traits is not reported for each MR analysis	healthy subjects	European (78%), East-Asian (4%), Admixed (1%), "Multiethnic" (7%), Middle East (3%), Hispanic (6%), AfroAmerican (0.6%)	GWAS adjustments described in detail within Exposure_GWASs tab	Not discussed in MR but GWAS imputation details in Exposure_GWASs tab	R-squared <0.001 in 1000G data	"We kept only the results based on at least three shared SNPs"	P<1x10-5	Harmonisation not mentioned	"When no shared SNPs were available between exposure and outcome, proxies from the 1000G European data (r2 > 0.8) were added"	Not discussed	NA	9	NA	31 loci (1431 SNPs) associated with microbial (binary and quantitative traits)	NA	No	NA	Inverse variance weighted	Weighted mode	MR Egger	MR-PRESSO	Cochrans Q	Steiger filtering	Authors state that "We kept only the results based on at least three shared SNPs.", plus they clumped the SNPs per phenotype. They also performed leave-one-out analyses	They mention that they retained all results where F-statistics were higher than 10	R	TwoSampleMR	No	No	Applied BH correction for multiple testing but also said that they "excluded duplicated GWAS traits, as the same phenotype is often studied in multiple GWAS. To remove the duplicates, we kept the study with the largest sample size among all the tested GWAS studies for each trait."	SD	Not stated but this is likely OR	Beta	0.0711593	0.0885702	NA	NA	NA	0.42173	BH	0.961475	None specific to MR	Not mentioned	Not mentioned	Not mentioned	No - outcome GWAS not clear (supplementary note mentions "ID 833" so could be pubmed ID 24390342 but not clear)	Yes - the initial paper aims was to undertake a GWAS; they also looked at the reverse MR (i.e., disease/trait --> microbiome)	genus..Ruminococcustorquesgroup.id.14377	Rheumatoid arthritis	0.0711593	0.0885702	NA	NA	NA	0.42173	0.961475	28.7392
2662850683	No	No	Yes	Large-scale association analyses identify host factors influencing human gut microbiome composition	2021	Nature Genetics	https://doi.org/10.1038/s41588-020-00763-1	Alexander Kurilshikov	Alexandra Zhernakova	sasha.zhernakova@gmail.com	Department of Genetics, University of Groningen, University Medical Center Groningen, Groningen, the Netherland	To study the effect of host genetics on gut microbiome composition, the MiBioGen consortium curated and analyzed genome-wide genotypes and 16S fecal microbiome data from 18,340 individuals (24 cohorts). Finally, we focused on the biological interpretation of GWAS findings through gene-set enrichment analysis (GSEA), phenome-wide association studies (PheWAS) and Mendelian randomization (MR) approaches	Several studies have investigated the effect of genetics on microbiome composition through genome-wide association studies (GWAS) and identified dozens of associated loci. However, little replication across these studies has been observed so far.	Two-sample summary-level	Autoimmune immune disease	Rheumatoid arthritis	Autoimmunity	MR-Base ID = 833	MR-Base / IEUOpenGWAS	NA	NA	19234	61565	NA	NA	Numbers not presented - cases and controls obtained from IEUOpenGWAS (30/06/2022)	case-control	Mixed	Gut microbiome	genus.Peptococcus.id.2037	Kurilshikov 2021	Range: 4-89	both	NA	18340	This is the GWAS but individual N's for each of the microbial traits is not reported for each MR analysis	healthy subjects	European (78%), East-Asian (4%), Admixed (1%), "Multiethnic" (7%), Middle East (3%), Hispanic (6%), AfroAmerican (0.6%)	GWAS adjustments described in detail within Exposure_GWASs tab	Not discussed in MR but GWAS imputation details in Exposure_GWASs tab	R-squared <0.001 in 1000G data	"We kept only the results based on at least three shared SNPs"	P<1x10-5	Harmonisation not mentioned	"When no shared SNPs were available between exposure and outcome, proxies from the 1000G European data (r2 > 0.8) were added"	Not discussed	NA	9	NA	31 loci (1431 SNPs) associated with microbial (binary and quantitative traits)	NA	No	NA	Inverse variance weighted	Weighted mode	MR Egger	MR-PRESSO	Cochrans Q	Steiger filtering	Authors state that "We kept only the results based on at least three shared SNPs.", plus they clumped the SNPs per phenotype. They also performed leave-one-out analyses	They mention that they retained all results where F-statistics were higher than 10	R	TwoSampleMR	No	No	Applied BH correction for multiple testing but also said that they "excluded duplicated GWAS traits, as the same phenotype is often studied in multiple GWAS. To remove the duplicates, we kept the study with the largest sample size among all the tested GWAS studies for each trait."	SD	Not stated but this is likely OR	Beta	0.0630999	0.0846975	NA	NA	NA	0.45627	BH	0.968691	None specific to MR	Not mentioned	Not mentioned	Not mentioned	No - outcome GWAS not clear (supplementary note mentions "ID 833" so could be pubmed ID 24390342 but not clear)	Yes - the initial paper aims was to undertake a GWAS; they also looked at the reverse MR (i.e., disease/trait --> microbiome)	genus.Peptococcus.id.2037	Rheumatoid arthritis	0.0630999	0.0846975	NA	NA	NA	0.45627	0.968691	23.2354
2662850683	No	No	Yes	Large-scale association analyses identify host factors influencing human gut microbiome composition	2021	Nature Genetics	https://doi.org/10.1038/s41588-020-00763-1	Alexander Kurilshikov	Alexandra Zhernakova	sasha.zhernakova@gmail.com	Department of Genetics, University of Groningen, University Medical Center Groningen, Groningen, the Netherland	To study the effect of host genetics on gut microbiome composition, the MiBioGen consortium curated and analyzed genome-wide genotypes and 16S fecal microbiome data from 18,340 individuals (24 cohorts). Finally, we focused on the biological interpretation of GWAS findings through gene-set enrichment analysis (GSEA), phenome-wide association studies (PheWAS) and Mendelian randomization (MR) approaches	Several studies have investigated the effect of genetics on microbiome composition through genome-wide association studies (GWAS) and identified dozens of associated loci. However, little replication across these studies has been observed so far.	Two-sample summary-level	Autoimmune immune disease	Rheumatoid arthritis	Autoimmunity	MR-Base ID = 833	MR-Base / IEUOpenGWAS	NA	NA	19234	61565	NA	NA	Numbers not presented - cases and controls obtained from IEUOpenGWAS (30/06/2022)	case-control	Mixed	Gut microbiome	order.Gastranaerophilales.id.1591	Kurilshikov 2021	Range: 4-89	both	NA	18340	This is the GWAS but individual N's for each of the microbial traits is not reported for each MR analysis	healthy subjects	European (78%), East-Asian (4%), Admixed (1%), "Multiethnic" (7%), Middle East (3%), Hispanic (6%), AfroAmerican (0.6%)	GWAS adjustments described in detail within Exposure_GWASs tab	Not discussed in MR but GWAS imputation details in Exposure_GWASs tab	R-squared <0.001 in 1000G data	"We kept only the results based on at least three shared SNPs"	P<1x10-5	Harmonisation not mentioned	"When no shared SNPs were available between exposure and outcome, proxies from the 1000G European data (r2 > 0.8) were added"	Not discussed	NA	8	NA	31 loci (1431 SNPs) associated with microbial (binary and quantitative traits)	NA	No	NA	Inverse variance weighted	Weighted mode	MR Egger	MR-PRESSO	Cochrans Q	Steiger filtering	Authors state that "We kept only the results based on at least three shared SNPs.", plus they clumped the SNPs per phenotype. They also performed leave-one-out analyses	They mention that they retained all results where F-statistics were higher than 10	R	TwoSampleMR	No	No	Applied BH correction for multiple testing but also said that they "excluded duplicated GWAS traits, as the same phenotype is often studied in multiple GWAS. To remove the duplicates, we kept the study with the largest sample size among all the tested GWAS studies for each trait."	SD	Not stated but this is likely OR	Beta	0.0447079	0.0620285	NA	NA	NA	0.471055	BH	0.968691	None specific to MR	Not mentioned	Not mentioned	Not mentioned	No - outcome GWAS not clear (supplementary note mentions "ID 833" so could be pubmed ID 24390342 but not clear)	Yes - the initial paper aims was to undertake a GWAS; they also looked at the reverse MR (i.e., disease/trait --> microbiome)	order.Gastranaerophilales.id.1591	Rheumatoid arthritis	0.0447079	0.0620285	NA	NA	NA	0.471055	0.968691	23.2806
2662850683	No	No	Yes	Large-scale association analyses identify host factors influencing human gut microbiome composition	2021	Nature Genetics	https://doi.org/10.1038/s41588-020-00763-1	Alexander Kurilshikov	Alexandra Zhernakova	sasha.zhernakova@gmail.com	Department of Genetics, University of Groningen, University Medical Center Groningen, Groningen, the Netherland	To study the effect of host genetics on gut microbiome composition, the MiBioGen consortium curated and analyzed genome-wide genotypes and 16S fecal microbiome data from 18,340 individuals (24 cohorts). Finally, we focused on the biological interpretation of GWAS findings through gene-set enrichment analysis (GSEA), phenome-wide association studies (PheWAS) and Mendelian randomization (MR) approaches	Several studies have investigated the effect of genetics on microbiome composition through genome-wide association studies (GWAS) and identified dozens of associated loci. However, little replication across these studies has been observed so far.	Two-sample summary-level	Autoimmune immune disease	Rheumatoid arthritis	Autoimmunity	MR-Base ID = 833	MR-Base / IEUOpenGWAS	NA	NA	19234	61565	NA	NA	Numbers not presented - cases and controls obtained from IEUOpenGWAS (30/06/2022)	case-control	Mixed	Gut microbiome	class.Actinobacteria.id.419	Kurilshikov 2021	Range: 4-89	both	NA	18340	This is the GWAS but individual N's for each of the microbial traits is not reported for each MR analysis	healthy subjects	European (78%), East-Asian (4%), Admixed (1%), "Multiethnic" (7%), Middle East (3%), Hispanic (6%), AfroAmerican (0.6%)	GWAS adjustments described in detail within Exposure_GWASs tab	Not discussed in MR but GWAS imputation details in Exposure_GWASs tab	R-squared <0.001 in 1000G data	"We kept only the results based on at least three shared SNPs"	P<1x10-5	Harmonisation not mentioned	"When no shared SNPs were available between exposure and outcome, proxies from the 1000G European data (r2 > 0.8) were added"	Not discussed	NA	14	NA	31 loci (1431 SNPs) associated with microbial (binary and quantitative traits)	NA	No	NA	Inverse variance weighted	Weighted mode	MR Egger	MR-PRESSO	Cochrans Q	Steiger filtering	Authors state that "We kept only the results based on at least three shared SNPs.", plus they clumped the SNPs per phenotype. They also performed leave-one-out analyses	They mention that they retained all results where F-statistics were higher than 10	R	TwoSampleMR	No	No	Applied BH correction for multiple testing but also said that they "excluded duplicated GWAS traits, as the same phenotype is often studied in multiple GWAS. To remove the duplicates, we kept the study with the largest sample size among all the tested GWAS studies for each trait."	SD	Not stated but this is likely OR	Beta	0.0538659	0.0766879	NA	NA	NA	0.482428	BH	0.968691	None specific to MR	Not mentioned	Not mentioned	Not mentioned	No - outcome GWAS not clear (supplementary note mentions "ID 833" so could be pubmed ID 24390342 but not clear)	Yes - the initial paper aims was to undertake a GWAS; they also looked at the reverse MR (i.e., disease/trait --> microbiome)	class.Actinobacteria.id.419	Rheumatoid arthritis	0.0538659	0.0766879	NA	NA	NA	0.482428	0.968691	26.8964
2662850683	No	No	Yes	Large-scale association analyses identify host factors influencing human gut microbiome composition	2021	Nature Genetics	https://doi.org/10.1038/s41588-020-00763-1	Alexander Kurilshikov	Alexandra Zhernakova	sasha.zhernakova@gmail.com	Department of Genetics, University of Groningen, University Medical Center Groningen, Groningen, the Netherland	To study the effect of host genetics on gut microbiome composition, the MiBioGen consortium curated and analyzed genome-wide genotypes and 16S fecal microbiome data from 18,340 individuals (24 cohorts). Finally, we focused on the biological interpretation of GWAS findings through gene-set enrichment analysis (GSEA), phenome-wide association studies (PheWAS) and Mendelian randomization (MR) approaches	Several studies have investigated the effect of genetics on microbiome composition through genome-wide association studies (GWAS) and identified dozens of associated loci. However, little replication across these studies has been observed so far.	Two-sample summary-level	Autoimmune immune disease	Rheumatoid arthritis	Autoimmunity	MR-Base ID = 833	MR-Base / IEUOpenGWAS	NA	NA	19234	61565	NA	NA	Numbers not presented - cases and controls obtained from IEUOpenGWAS (30/06/2022)	case-control	Mixed	Gut microbiome	genus.CandidatusSoleaferrea.id.11350	Kurilshikov 2021	Range: 4-89	both	NA	18340	This is the GWAS but individual N's for each of the microbial traits is not reported for each MR analysis	healthy subjects	European (78%), East-Asian (4%), Admixed (1%), "Multiethnic" (7%), Middle East (3%), Hispanic (6%), AfroAmerican (0.6%)	GWAS adjustments described in detail within Exposure_GWASs tab	Not discussed in MR but GWAS imputation details in Exposure_GWASs tab	R-squared <0.001 in 1000G data	"We kept only the results based on at least three shared SNPs"	P<1x10-5	Harmonisation not mentioned	"When no shared SNPs were available between exposure and outcome, proxies from the 1000G European data (r2 > 0.8) were added"	Not discussed	NA	9	NA	31 loci (1431 SNPs) associated with microbial (binary and quantitative traits)	NA	No	NA	Inverse variance weighted	Weighted mode	MR Egger	MR-PRESSO	Cochrans Q	Steiger filtering	Authors state that "We kept only the results based on at least three shared SNPs.", plus they clumped the SNPs per phenotype. They also performed leave-one-out analyses	They mention that they retained all results where F-statistics were higher than 10	R	TwoSampleMR	No	No	Applied BH correction for multiple testing but also said that they "excluded duplicated GWAS traits, as the same phenotype is often studied in multiple GWAS. To remove the duplicates, we kept the study with the largest sample size among all the tested GWAS studies for each trait."	SD	Not stated but this is likely OR	Beta	-0.062564	0.0957143	NA	NA	NA	0.513335	BH	0.987774	None specific to MR	Not mentioned	Not mentioned	Not mentioned	No - outcome GWAS not clear (supplementary note mentions "ID 833" so could be pubmed ID 24390342 but not clear)	Yes - the initial paper aims was to undertake a GWAS; they also looked at the reverse MR (i.e., disease/trait --> microbiome)	genus.CandidatusSoleaferrea.id.11350	Rheumatoid arthritis	-0.062564	0.0957143	NA	NA	NA	0.513335	0.987774	21.6316
2662850683	No	No	Yes	Large-scale association analyses identify host factors influencing human gut microbiome composition	2021	Nature Genetics	https://doi.org/10.1038/s41588-020-00763-1	Alexander Kurilshikov	Alexandra Zhernakova	sasha.zhernakova@gmail.com	Department of Genetics, University of Groningen, University Medical Center Groningen, Groningen, the Netherland	To study the effect of host genetics on gut microbiome composition, the MiBioGen consortium curated and analyzed genome-wide genotypes and 16S fecal microbiome data from 18,340 individuals (24 cohorts). Finally, we focused on the biological interpretation of GWAS findings through gene-set enrichment analysis (GSEA), phenome-wide association studies (PheWAS) and Mendelian randomization (MR) approaches	Several studies have investigated the effect of genetics on microbiome composition through genome-wide association studies (GWAS) and identified dozens of associated loci. However, little replication across these studies has been observed so far.	Two-sample summary-level	Autoimmune immune disease	Rheumatoid arthritis	Autoimmunity	MR-Base ID = 833	MR-Base / IEUOpenGWAS	NA	NA	19234	61565	NA	NA	Numbers not presented - cases and controls obtained from IEUOpenGWAS (30/06/2022)	case-control	Mixed	Gut microbiome	genus.Enterorhabdus.id.820	Kurilshikov 2021	Range: 4-89	both	NA	18340	This is the GWAS but individual N's for each of the microbial traits is not reported for each MR analysis	healthy subjects	European (78%), East-Asian (4%), Admixed (1%), "Multiethnic" (7%), Middle East (3%), Hispanic (6%), AfroAmerican (0.6%)	GWAS adjustments described in detail within Exposure_GWASs tab	Not discussed in MR but GWAS imputation details in Exposure_GWASs tab	R-squared <0.001 in 1000G data	"We kept only the results based on at least three shared SNPs"	P<1x10-5	Harmonisation not mentioned	"When no shared SNPs were available between exposure and outcome, proxies from the 1000G European data (r2 > 0.8) were added"	Not discussed	NA	5	NA	31 loci (1431 SNPs) associated with microbial (binary and quantitative traits)	NA	No	NA	Inverse variance weighted	Weighted mode	MR Egger	MR-PRESSO	Cochrans Q	Steiger filtering	Authors state that "We kept only the results based on at least three shared SNPs.", plus they clumped the SNPs per phenotype. They also performed leave-one-out analyses	They mention that they retained all results where F-statistics were higher than 10	R	TwoSampleMR	No	No	Applied BH correction for multiple testing but also said that they "excluded duplicated GWAS traits, as the same phenotype is often studied in multiple GWAS. To remove the duplicates, we kept the study with the largest sample size among all the tested GWAS studies for each trait."	SD	Not stated but this is likely OR	Beta	-0.0461981	0.0750221	NA	NA	NA	0.538031	BH	0.990903	None specific to MR	Not mentioned	Not mentioned	Not mentioned	No - outcome GWAS not clear (supplementary note mentions "ID 833" so could be pubmed ID 24390342 but not clear)	Yes - the initial paper aims was to undertake a GWAS; they also looked at the reverse MR (i.e., disease/trait --> microbiome)	genus.Enterorhabdus.id.820	Rheumatoid arthritis	-0.0461981	0.0750221	NA	NA	NA	0.538031	0.990903	24.3778
2662850683	No	No	Yes	Large-scale association analyses identify host factors influencing human gut microbiome composition	2021	Nature Genetics	https://doi.org/10.1038/s41588-020-00763-1	Alexander Kurilshikov	Alexandra Zhernakova	sasha.zhernakova@gmail.com	Department of Genetics, University of Groningen, University Medical Center Groningen, Groningen, the Netherland	To study the effect of host genetics on gut microbiome composition, the MiBioGen consortium curated and analyzed genome-wide genotypes and 16S fecal microbiome data from 18,340 individuals (24 cohorts). Finally, we focused on the biological interpretation of GWAS findings through gene-set enrichment analysis (GSEA), phenome-wide association studies (PheWAS) and Mendelian randomization (MR) approaches	Several studies have investigated the effect of genetics on microbiome composition through genome-wide association studies (GWAS) and identified dozens of associated loci. However, little replication across these studies has been observed so far.	Two-sample summary-level	Autoimmune immune disease	Rheumatoid arthritis	Autoimmunity	MR-Base ID = 833	MR-Base / IEUOpenGWAS	NA	NA	19234	61565	NA	NA	Numbers not presented - cases and controls obtained from IEUOpenGWAS (30/06/2022)	case-control	Mixed	Gut microbiome	genus..Eubacteriumcoprostanoligenesgroup.id.11375	Kurilshikov 2021	Range: 4-89	both	NA	18340	This is the GWAS but individual N's for each of the microbial traits is not reported for each MR analysis	healthy subjects	European (78%), East-Asian (4%), Admixed (1%), "Multiethnic" (7%), Middle East (3%), Hispanic (6%), AfroAmerican (0.6%)	GWAS adjustments described in detail within Exposure_GWASs tab	Not discussed in MR but GWAS imputation details in Exposure_GWASs tab	R-squared <0.001 in 1000G data	"We kept only the results based on at least three shared SNPs"	P<1x10-5	Harmonisation not mentioned	"When no shared SNPs were available between exposure and outcome, proxies from the 1000G European data (r2 > 0.8) were added"	Not discussed	NA	12	NA	31 loci (1431 SNPs) associated with microbial (binary and quantitative traits)	NA	No	NA	Inverse variance weighted	Weighted mode	MR Egger	MR-PRESSO	Cochrans Q	Steiger filtering	Authors state that "We kept only the results based on at least three shared SNPs.", plus they clumped the SNPs per phenotype. They also performed leave-one-out analyses	They mention that they retained all results where F-statistics were higher than 10	R	TwoSampleMR	No	No	Applied BH correction for multiple testing but also said that they "excluded duplicated GWAS traits, as the same phenotype is often studied in multiple GWAS. To remove the duplicates, we kept the study with the largest sample size among all the tested GWAS studies for each trait."	SD	Not stated but this is likely OR	Beta	0.045322	0.0887996	NA	NA	NA	0.609782	BH	0.990903	None specific to MR	Not mentioned	Not mentioned	Not mentioned	No - outcome GWAS not clear (supplementary note mentions "ID 833" so could be pubmed ID 24390342 but not clear)	Yes - the initial paper aims was to undertake a GWAS; they also looked at the reverse MR (i.e., disease/trait --> microbiome)	genus..Eubacteriumcoprostanoligenesgroup.id.11375	Rheumatoid arthritis	0.045322	0.0887996	NA	NA	NA	0.609782	0.990903	22.0642
2662850683	No	No	Yes	Large-scale association analyses identify host factors influencing human gut microbiome composition	2021	Nature Genetics	https://doi.org/10.1038/s41588-020-00763-1	Alexander Kurilshikov	Alexandra Zhernakova	sasha.zhernakova@gmail.com	Department of Genetics, University of Groningen, University Medical Center Groningen, Groningen, the Netherland	To study the effect of host genetics on gut microbiome composition, the MiBioGen consortium curated and analyzed genome-wide genotypes and 16S fecal microbiome data from 18,340 individuals (24 cohorts). Finally, we focused on the biological interpretation of GWAS findings through gene-set enrichment analysis (GSEA), phenome-wide association studies (PheWAS) and Mendelian randomization (MR) approaches	Several studies have investigated the effect of genetics on microbiome composition through genome-wide association studies (GWAS) and identified dozens of associated loci. However, little replication across these studies has been observed so far.	Two-sample summary-level	Autoimmune immune disease	Rheumatoid arthritis	Autoimmunity	MR-Base ID = 833	MR-Base / IEUOpenGWAS	NA	NA	19234	61565	NA	NA	Numbers not presented - cases and controls obtained from IEUOpenGWAS (30/06/2022)	case-control	Mixed	Gut microbiome	genus.Allisonella.id.2174	Kurilshikov 2021	Range: 4-89	both	NA	18340	This is the GWAS but individual N's for each of the microbial traits is not reported for each MR analysis	healthy subjects	European (78%), East-Asian (4%), Admixed (1%), "Multiethnic" (7%), Middle East (3%), Hispanic (6%), AfroAmerican (0.6%)	GWAS adjustments described in detail within Exposure_GWASs tab	Not discussed in MR but GWAS imputation details in Exposure_GWASs tab	R-squared <0.001 in 1000G data	"We kept only the results based on at least three shared SNPs"	P<1x10-5	Harmonisation not mentioned	"When no shared SNPs were available between exposure and outcome, proxies from the 1000G European data (r2 > 0.8) were added"	Not discussed	NA	7	NA	31 loci (1431 SNPs) associated with microbial (binary and quantitative traits)	NA	No	NA	Inverse variance weighted	Weighted mode	MR Egger	MR-PRESSO	Cochrans Q	Steiger filtering	Authors state that "We kept only the results based on at least three shared SNPs.", plus they clumped the SNPs per phenotype. They also performed leave-one-out analyses	They mention that they retained all results where F-statistics were higher than 10	R	TwoSampleMR	No	No	Applied BH correction for multiple testing but also said that they "excluded duplicated GWAS traits, as the same phenotype is often studied in multiple GWAS. To remove the duplicates, we kept the study with the largest sample size among all the tested GWAS studies for each trait."	SD	Not stated but this is likely OR	Beta	0.018206	0.0610799	NA	NA	NA	0.76565	BH	0.990903	None specific to MR	Not mentioned	Not mentioned	Not mentioned	No - outcome GWAS not clear (supplementary note mentions "ID 833" so could be pubmed ID 24390342 but not clear)	Yes - the initial paper aims was to undertake a GWAS; they also looked at the reverse MR (i.e., disease/trait --> microbiome)	genus.Allisonella.id.2174	Rheumatoid arthritis	0.018206	0.0610799	NA	NA	NA	0.76565	0.990903	24.0489
2662850683	No	No	Yes	Large-scale association analyses identify host factors influencing human gut microbiome composition	2021	Nature Genetics	https://doi.org/10.1038/s41588-020-00763-1	Alexander Kurilshikov	Alexandra Zhernakova	sasha.zhernakova@gmail.com	Department of Genetics, University of Groningen, University Medical Center Groningen, Groningen, the Netherland	To study the effect of host genetics on gut microbiome composition, the MiBioGen consortium curated and analyzed genome-wide genotypes and 16S fecal microbiome data from 18,340 individuals (24 cohorts). Finally, we focused on the biological interpretation of GWAS findings through gene-set enrichment analysis (GSEA), phenome-wide association studies (PheWAS) and Mendelian randomization (MR) approaches	Several studies have investigated the effect of genetics on microbiome composition through genome-wide association studies (GWAS) and identified dozens of associated loci. However, little replication across these studies has been observed so far.	Two-sample summary-level	Autoimmune immune disease	Rheumatoid arthritis	Autoimmunity	MR-Base ID = 833	MR-Base / IEUOpenGWAS	NA	NA	19234	61565	NA	NA	Numbers not presented - cases and controls obtained from IEUOpenGWAS (30/06/2022)	case-control	Mixed	Gut microbiome	genus.Bifidobacterium.id.436	Kurilshikov 2021	Range: 4-89	both	NA	18340	This is the GWAS but individual N's for each of the microbial traits is not reported for each MR analysis	healthy subjects	European (78%), East-Asian (4%), Admixed (1%), "Multiethnic" (7%), Middle East (3%), Hispanic (6%), AfroAmerican (0.6%)	GWAS adjustments described in detail within Exposure_GWASs tab	Not discussed in MR but GWAS imputation details in Exposure_GWASs tab	R-squared <0.001 in 1000G data	"We kept only the results based on at least three shared SNPs"	P<1x10-5	Harmonisation not mentioned	"When no shared SNPs were available between exposure and outcome, proxies from the 1000G European data (r2 > 0.8) were added"	Not discussed	NA	13	NA	31 loci (1431 SNPs) associated with microbial (binary and quantitative traits)	NA	No	NA	Inverse variance weighted	Weighted mode	MR Egger	MR-PRESSO	Cochrans Q	Steiger filtering	Authors state that "We kept only the results based on at least three shared SNPs.", plus they clumped the SNPs per phenotype. They also performed leave-one-out analyses	They mention that they retained all results where F-statistics were higher than 10	R	TwoSampleMR	No	No	Applied BH correction for multiple testing but also said that they "excluded duplicated GWAS traits, as the same phenotype is often studied in multiple GWAS. To remove the duplicates, we kept the study with the largest sample size among all the tested GWAS studies for each trait."	SD	Not stated but this is likely OR	Beta	-0.0241132	0.0959578	NA	NA	NA	0.80159	BH	0.990903	None specific to MR	Not mentioned	Not mentioned	Not mentioned	No - outcome GWAS not clear (supplementary note mentions "ID 833" so could be pubmed ID 24390342 but not clear)	Yes - the initial paper aims was to undertake a GWAS; they also looked at the reverse MR (i.e., disease/trait --> microbiome)	genus.Bifidobacterium.id.436	Rheumatoid arthritis	-0.0241132	0.0959578	NA	NA	NA	0.80159	0.990903	27.0989
2662850683	No	No	Yes	Large-scale association analyses identify host factors influencing human gut microbiome composition	2021	Nature Genetics	https://doi.org/10.1038/s41588-020-00763-1	Alexander Kurilshikov	Alexandra Zhernakova	sasha.zhernakova@gmail.com	Department of Genetics, University of Groningen, University Medical Center Groningen, Groningen, the Netherland	To study the effect of host genetics on gut microbiome composition, the MiBioGen consortium curated and analyzed genome-wide genotypes and 16S fecal microbiome data from 18,340 individuals (24 cohorts). Finally, we focused on the biological interpretation of GWAS findings through gene-set enrichment analysis (GSEA), phenome-wide association studies (PheWAS) and Mendelian randomization (MR) approaches	Several studies have investigated the effect of genetics on microbiome composition through genome-wide association studies (GWAS) and identified dozens of associated loci. However, little replication across these studies has been observed so far.	Two-sample summary-level	Autoimmune immune disease	Rheumatoid arthritis	Autoimmunity	MR-Base ID = 833	MR-Base / IEUOpenGWAS	NA	NA	19234	61565	NA	NA	Numbers not presented - cases and controls obtained from IEUOpenGWAS (30/06/2022)	case-control	Mixed	Gut microbiome	family.Peptostreptococcaceae.id.2042	Kurilshikov 2021	Range: 4-89	both	NA	18340	This is the GWAS but individual N's for each of the microbial traits is not reported for each MR analysis	healthy subjects	European (78%), East-Asian (4%), Admixed (1%), "Multiethnic" (7%), Middle East (3%), Hispanic (6%), AfroAmerican (0.6%)	GWAS adjustments described in detail within Exposure_GWASs tab	Not discussed in MR but GWAS imputation details in Exposure_GWASs tab	R-squared <0.001 in 1000G data	"We kept only the results based on at least three shared SNPs"	P<1x10-5	Harmonisation not mentioned	"When no shared SNPs were available between exposure and outcome, proxies from the 1000G European data (r2 > 0.8) were added"	Not discussed	NA	11	NA	31 loci (1431 SNPs) associated with microbial (binary and quantitative traits)	NA	No	NA	Inverse variance weighted	Weighted mode	MR Egger	MR-PRESSO	Cochrans Q	Steiger filtering	Authors state that "We kept only the results based on at least three shared SNPs.", plus they clumped the SNPs per phenotype. They also performed leave-one-out analyses	They mention that they retained all results where F-statistics were higher than 10	R	TwoSampleMR	No	No	Applied BH correction for multiple testing but also said that they "excluded duplicated GWAS traits, as the same phenotype is often studied in multiple GWAS. To remove the duplicates, we kept the study with the largest sample size among all the tested GWAS studies for each trait."	SD	Not stated but this is likely OR	Beta	-0.0123624	0.0886035	NA	NA	NA	0.889036	BH	0.990903	None specific to MR	Not mentioned	Not mentioned	Not mentioned	No - outcome GWAS not clear (supplementary note mentions "ID 833" so could be pubmed ID 24390342 but not clear)	Yes - the initial paper aims was to undertake a GWAS; they also looked at the reverse MR (i.e., disease/trait --> microbiome)	family.Peptostreptococcaceae.id.2042	Rheumatoid arthritis	-0.0123624	0.0886035	NA	NA	NA	0.889036	0.990903	28.5737
2662850683	No	No	Yes	Large-scale association analyses identify host factors influencing human gut microbiome composition	2021	Nature Genetics	https://doi.org/10.1038/s41588-020-00763-1	Alexander Kurilshikov	Alexandra Zhernakova	sasha.zhernakova@gmail.com	Department of Genetics, University of Groningen, University Medical Center Groningen, Groningen, the Netherland	To study the effect of host genetics on gut microbiome composition, the MiBioGen consortium curated and analyzed genome-wide genotypes and 16S fecal microbiome data from 18,340 individuals (24 cohorts). Finally, we focused on the biological interpretation of GWAS findings through gene-set enrichment analysis (GSEA), phenome-wide association studies (PheWAS) and Mendelian randomization (MR) approaches	Several studies have investigated the effect of genetics on microbiome composition through genome-wide association studies (GWAS) and identified dozens of associated loci. However, little replication across these studies has been observed so far.	Two-sample summary-level	Autoimmune immune disease	Rheumatoid arthritis	Autoimmunity	MR-Base ID = 833	MR-Base / IEUOpenGWAS	NA	NA	19234	61565	NA	NA	Numbers not presented - cases and controls obtained from IEUOpenGWAS (30/06/2022)	case-control	Mixed	Gut microbiome	genus.Romboutsia.id.11347	Kurilshikov 2021	Range: 4-89	both	NA	18340	This is the GWAS but individual N's for each of the microbial traits is not reported for each MR analysis	healthy subjects	European (78%), East-Asian (4%), Admixed (1%), "Multiethnic" (7%), Middle East (3%), Hispanic (6%), AfroAmerican (0.6%)	GWAS adjustments described in detail within Exposure_GWASs tab	Not discussed in MR but GWAS imputation details in Exposure_GWASs tab	R-squared <0.001 in 1000G data	"We kept only the results based on at least three shared SNPs"	P<1x10-5	Harmonisation not mentioned	"When no shared SNPs were available between exposure and outcome, proxies from the 1000G European data (r2 > 0.8) were added"	Not discussed	NA	11	NA	31 loci (1431 SNPs) associated with microbial (binary and quantitative traits)	NA	No	NA	Inverse variance weighted	Weighted mode	MR Egger	MR-PRESSO	Cochrans Q	Steiger filtering	Authors state that "We kept only the results based on at least three shared SNPs.", plus they clumped the SNPs per phenotype. They also performed leave-one-out analyses	They mention that they retained all results where F-statistics were higher than 10	R	TwoSampleMR	No	No	Applied BH correction for multiple testing but also said that they "excluded duplicated GWAS traits, as the same phenotype is often studied in multiple GWAS. To remove the duplicates, we kept the study with the largest sample size among all the tested GWAS studies for each trait."	SD	Not stated but this is likely OR	Beta	0.00928562	0.0781008	NA	NA	NA	0.90536	BH	0.990903	None specific to MR	Not mentioned	Not mentioned	Not mentioned	No - outcome GWAS not clear (supplementary note mentions "ID 833" so could be pubmed ID 24390342 but not clear)	Yes - the initial paper aims was to undertake a GWAS; they also looked at the reverse MR (i.e., disease/trait --> microbiome)	genus.Romboutsia.id.11347	Rheumatoid arthritis	0.00928562	0.0781008	NA	NA	NA	0.90536	0.990903	26.7565
2662850683	No	No	Yes	Large-scale association analyses identify host factors influencing human gut microbiome composition	2021	Nature Genetics	https://doi.org/10.1038/s41588-020-00763-1	Alexander Kurilshikov	Alexandra Zhernakova	sasha.zhernakova@gmail.com	Department of Genetics, University of Groningen, University Medical Center Groningen, Groningen, the Netherland	To study the effect of host genetics on gut microbiome composition, the MiBioGen consortium curated and analyzed genome-wide genotypes and 16S fecal microbiome data from 18,340 individuals (24 cohorts). Finally, we focused on the biological interpretation of GWAS findings through gene-set enrichment analysis (GSEA), phenome-wide association studies (PheWAS) and Mendelian randomization (MR) approaches	Several studies have investigated the effect of genetics on microbiome composition through genome-wide association studies (GWAS) and identified dozens of associated loci. However, little replication across these studies has been observed so far.	Two-sample summary-level	Autoimmune immune disease	Rheumatoid arthritis	Autoimmunity	MR-Base ID = 833	MR-Base / IEUOpenGWAS	NA	NA	19234	61565	NA	NA	Numbers not presented - cases and controls obtained from IEUOpenGWAS (30/06/2022)	case-control	Mixed	Gut microbiome	genus.Intestinibacter.id.11345	Kurilshikov 2021	Range: 4-89	both	NA	18340	This is the GWAS but individual N's for each of the microbial traits is not reported for each MR analysis	healthy subjects	European (78%), East-Asian (4%), Admixed (1%), "Multiethnic" (7%), Middle East (3%), Hispanic (6%), AfroAmerican (0.6%)	GWAS adjustments described in detail within Exposure_GWASs tab	Not discussed in MR but GWAS imputation details in Exposure_GWASs tab	R-squared <0.001 in 1000G data	"We kept only the results based on at least three shared SNPs"	P<1x10-5	Harmonisation not mentioned	"When no shared SNPs were available between exposure and outcome, proxies from the 1000G European data (r2 > 0.8) were added"	Not discussed	NA	15	NA	31 loci (1431 SNPs) associated with microbial (binary and quantitative traits)	NA	No	NA	Inverse variance weighted	Weighted mode	MR Egger	MR-PRESSO	Cochrans Q	Steiger filtering	Authors state that "We kept only the results based on at least three shared SNPs.", plus they clumped the SNPs per phenotype. They also performed leave-one-out analyses	They mention that they retained all results where F-statistics were higher than 10	R	TwoSampleMR	No	No	Applied BH correction for multiple testing but also said that they "excluded duplicated GWAS traits, as the same phenotype is often studied in multiple GWAS. To remove the duplicates, we kept the study with the largest sample size among all the tested GWAS studies for each trait."	SD	Not stated but this is likely OR	Beta	-0.00765538	0.0682166	NA	NA	NA	0.910648	BH	0.990903	None specific to MR	Not mentioned	Not mentioned	Not mentioned	No - outcome GWAS not clear (supplementary note mentions "ID 833" so could be pubmed ID 24390342 but not clear)	Yes - the initial paper aims was to undertake a GWAS; they also looked at the reverse MR (i.e., disease/trait --> microbiome)	genus.Intestinibacter.id.11345	Rheumatoid arthritis	-0.00765538	0.0682166	NA	NA	NA	0.910648	0.990903	22.6283
2662850683	No	No	Yes	Large-scale association analyses identify host factors influencing human gut microbiome composition	2021	Nature Genetics	https://doi.org/10.1038/s41588-020-00763-1	Alexander Kurilshikov	Alexandra Zhernakova	sasha.zhernakova@gmail.com	Department of Genetics, University of Groningen, University Medical Center Groningen, Groningen, the Netherland	To study the effect of host genetics on gut microbiome composition, the MiBioGen consortium curated and analyzed genome-wide genotypes and 16S fecal microbiome data from 18,340 individuals (24 cohorts). Finally, we focused on the biological interpretation of GWAS findings through gene-set enrichment analysis (GSEA), phenome-wide association studies (PheWAS) and Mendelian randomization (MR) approaches	Several studies have investigated the effect of genetics on microbiome composition through genome-wide association studies (GWAS) and identified dozens of associated loci. However, little replication across these studies has been observed so far.	Two-sample summary-level	Mental health disorder	Schizophrenia	Brain	MR-Base ID = 22	MR-Base / IEUOpenGWAS	NA	Both	35476	46839	NA	NA	Numbers not presented - cases and controls obtained from IEUOpenGWAS (31/05/2022)	case-control	Mixed	Gut microbiome	genus.Romboutsia.id.11347	Kurilshikov 2021	Range: 4-89	both	NA	18340	This is the GWAS but individual N's for each of the microbial traits is not reported for each MR analysis	healthy subjects	European (78%), East-Asian (4%), Admixed (1%), "Multiethnic" (7%), Middle East (3%), Hispanic (6%), AfroAmerican (0.6%)	GWAS adjustments described in detail within Exposure_GWASs tab	Not discussed in MR but GWAS imputation details in Exposure_GWASs tab	R-squared <0.001 in 1000G data	"We kept only the results based on at least three shared SNPs"	P<1x10-5	Harmonisation not mentioned	"When no shared SNPs were available between exposure and outcome, proxies from the 1000G European data (r2 > 0.8) were added"	Not discussed	NA	13	NA	31 loci (1431 SNPs) associated with microbial (binary and quantitative traits)	NA	No	NA	Inverse variance weighted	Weighted mode	MR Egger	MR-PRESSO	Cochrans Q	Steiger filtering	Authors state that "We kept only the results based on at least three shared SNPs.", plus they clumped the SNPs per phenotype. They also performed leave-one-out analyses	They mention that they retained all results where F-statistics were higher than 10	R	TwoSampleMR	No	No	Applied BH correction for multiple testing but also said that they "excluded duplicated GWAS traits, as the same phenotype is often studied in multiple GWAS. To remove the duplicates, we kept the study with the largest sample size among all the tested GWAS studies for each trait."	SD	Not stated but this is likely OR	Beta	-0.104357	0.0556794	NA	NA	NA	0.0608965	BH	0.673293	None specific to MR	Not mentioned	Not mentioned	Not mentioned	No - outcome GWAS not clear (supplementary note mentions "ID 22" so could be pubmed ID 25056061 but not clear)	Yes - the initial paper aims was to undertake a GWAS; they also looked at the reverse MR (i.e., disease/trait --> microbiome)	genus.Romboutsia.id.11347	Schizophrenia	-0.104357	0.0556794	NA	NA	NA	0.0608966	0.673293	26.0182
2662850683	No	No	Yes	Large-scale association analyses identify host factors influencing human gut microbiome composition	2021	Nature Genetics	https://doi.org/10.1038/s41588-020-00763-1	Alexander Kurilshikov	Alexandra Zhernakova	sasha.zhernakova@gmail.com	Department of Genetics, University of Groningen, University Medical Center Groningen, Groningen, the Netherland	To study the effect of host genetics on gut microbiome composition, the MiBioGen consortium curated and analyzed genome-wide genotypes and 16S fecal microbiome data from 18,340 individuals (24 cohorts). Finally, we focused on the biological interpretation of GWAS findings through gene-set enrichment analysis (GSEA), phenome-wide association studies (PheWAS) and Mendelian randomization (MR) approaches	Several studies have investigated the effect of genetics on microbiome composition through genome-wide association studies (GWAS) and identified dozens of associated loci. However, little replication across these studies has been observed so far.	Two-sample summary-level	Mental health disorder	Schizophrenia	Brain	MR-Base ID = 22	MR-Base / IEUOpenGWAS	NA	Both	35476	46839	NA	NA	Numbers not presented - cases and controls obtained from IEUOpenGWAS (31/05/2022)	case-control	Mixed	Gut microbiome	genus.RuminococcaceaeUCG013.id.11370	Kurilshikov 2021	Range: 4-89	both	NA	18340	This is the GWAS but individual N's for each of the microbial traits is not reported for each MR analysis	healthy subjects	European (78%), East-Asian (4%), Admixed (1%), "Multiethnic" (7%), Middle East (3%), Hispanic (6%), AfroAmerican (0.6%)	GWAS adjustments described in detail within Exposure_GWASs tab	Not discussed in MR but GWAS imputation details in Exposure_GWASs tab	R-squared <0.001 in 1000G data	"We kept only the results based on at least three shared SNPs"	P<1x10-5	Harmonisation not mentioned	"When no shared SNPs were available between exposure and outcome, proxies from the 1000G European data (r2 > 0.8) were added"	Not discussed	NA	12	NA	31 loci (1431 SNPs) associated with microbial (binary and quantitative traits)	NA	No	NA	Inverse variance weighted	Weighted mode	MR Egger	MR-PRESSO	Cochrans Q	Steiger filtering	Authors state that "We kept only the results based on at least three shared SNPs.", plus they clumped the SNPs per phenotype. They also performed leave-one-out analyses	They mention that they retained all results where F-statistics were higher than 10	R	TwoSampleMR	No	No	Applied BH correction for multiple testing but also said that they "excluded duplicated GWAS traits, as the same phenotype is often studied in multiple GWAS. To remove the duplicates, we kept the study with the largest sample size among all the tested GWAS studies for each trait."	SD	Not stated but this is likely OR	Beta	0.0990511	0.0566039	NA	NA	NA	0.0801356	BH	0.717098	None specific to MR	Not mentioned	Not mentioned	Not mentioned	No - outcome GWAS not clear (supplementary note mentions "ID 22" so could be pubmed ID 25056061 but not clear)	Yes - the initial paper aims was to undertake a GWAS; they also looked at the reverse MR (i.e., disease/trait --> microbiome)	genus.RuminococcaceaeUCG013.id.11370	Schizophrenia	0.0990511	0.0566039	NA	NA	NA	0.0801356	0.717098	24.5841
2662850683	No	No	Yes	Large-scale association analyses identify host factors influencing human gut microbiome composition	2021	Nature Genetics	https://doi.org/10.1038/s41588-020-00763-1	Alexander Kurilshikov	Alexandra Zhernakova	sasha.zhernakova@gmail.com	Department of Genetics, University of Groningen, University Medical Center Groningen, Groningen, the Netherland	To study the effect of host genetics on gut microbiome composition, the MiBioGen consortium curated and analyzed genome-wide genotypes and 16S fecal microbiome data from 18,340 individuals (24 cohorts). Finally, we focused on the biological interpretation of GWAS findings through gene-set enrichment analysis (GSEA), phenome-wide association studies (PheWAS) and Mendelian randomization (MR) approaches	Several studies have investigated the effect of genetics on microbiome composition through genome-wide association studies (GWAS) and identified dozens of associated loci. However, little replication across these studies has been observed so far.	Two-sample summary-level	Mental health disorder	Schizophrenia	Brain	MR-Base ID = 22	MR-Base / IEUOpenGWAS	NA	Both	35476	46839	NA	NA	Numbers not presented - cases and controls obtained from IEUOpenGWAS (31/05/2022)	case-control	Mixed	Gut microbiome	genus.Allisonella.id.2174	Kurilshikov 2021	Range: 4-89	both	NA	18340	This is the GWAS but individual N's for each of the microbial traits is not reported for each MR analysis	healthy subjects	European (78%), East-Asian (4%), Admixed (1%), "Multiethnic" (7%), Middle East (3%), Hispanic (6%), AfroAmerican (0.6%)	GWAS adjustments described in detail within Exposure_GWASs tab	Not discussed in MR but GWAS imputation details in Exposure_GWASs tab	R-squared <0.001 in 1000G data	"We kept only the results based on at least three shared SNPs"	P<1x10-5	Harmonisation not mentioned	"When no shared SNPs were available between exposure and outcome, proxies from the 1000G European data (r2 > 0.8) were added"	Not discussed	NA	8	NA	31 loci (1431 SNPs) associated with microbial (binary and quantitative traits)	NA	No	NA	Inverse variance weighted	Weighted mode	MR Egger	MR-PRESSO	Cochrans Q	Steiger filtering	Authors state that "We kept only the results based on at least three shared SNPs.", plus they clumped the SNPs per phenotype. They also performed leave-one-out analyses	They mention that they retained all results where F-statistics were higher than 10	R	TwoSampleMR	No	No	Applied BH correction for multiple testing but also said that they "excluded duplicated GWAS traits, as the same phenotype is often studied in multiple GWAS. To remove the duplicates, we kept the study with the largest sample size among all the tested GWAS studies for each trait."	SD	Not stated but this is likely OR	Beta	0.0708628	0.0415171	NA	NA	NA	0.0878531	BH	0.717098	None specific to MR	Not mentioned	Not mentioned	Not mentioned	No - outcome GWAS not clear (supplementary note mentions "ID 22" so could be pubmed ID 25056061 but not clear)	Yes - the initial paper aims was to undertake a GWAS; they also looked at the reverse MR (i.e., disease/trait --> microbiome)	genus.Allisonella.id.2174	Schizophrenia	0.0708628	0.0415171	NA	NA	NA	0.0878531	0.717098	23.7522
2662850683	No	No	Yes	Large-scale association analyses identify host factors influencing human gut microbiome composition	2021	Nature Genetics	https://doi.org/10.1038/s41588-020-00763-1	Alexander Kurilshikov	Alexandra Zhernakova	sasha.zhernakova@gmail.com	Department of Genetics, University of Groningen, University Medical Center Groningen, Groningen, the Netherland	To study the effect of host genetics on gut microbiome composition, the MiBioGen consortium curated and analyzed genome-wide genotypes and 16S fecal microbiome data from 18,340 individuals (24 cohorts). Finally, we focused on the biological interpretation of GWAS findings through gene-set enrichment analysis (GSEA), phenome-wide association studies (PheWAS) and Mendelian randomization (MR) approaches	Several studies have investigated the effect of genetics on microbiome composition through genome-wide association studies (GWAS) and identified dozens of associated loci. However, little replication across these studies has been observed so far.	Two-sample summary-level	Mental health disorder	Schizophrenia	Brain	MR-Base ID = 22	MR-Base / IEUOpenGWAS	NA	Both	35476	46839	NA	NA	Numbers not presented - cases and controls obtained from IEUOpenGWAS (31/05/2022)	case-control	Mixed	Gut microbiome	genus.Erysipelatoclostridium.id.11381	Kurilshikov 2021	Range: 4-89	both	NA	18340	This is the GWAS but individual N's for each of the microbial traits is not reported for each MR analysis	healthy subjects	European (78%), East-Asian (4%), Admixed (1%), "Multiethnic" (7%), Middle East (3%), Hispanic (6%), AfroAmerican (0.6%)	GWAS adjustments described in detail within Exposure_GWASs tab	Not discussed in MR but GWAS imputation details in Exposure_GWASs tab	R-squared <0.001 in 1000G data	"We kept only the results based on at least three shared SNPs"	P<1x10-5	Harmonisation not mentioned	"When no shared SNPs were available between exposure and outcome, proxies from the 1000G European data (r2 > 0.8) were added"	Not discussed	NA	15	NA	31 loci (1431 SNPs) associated with microbial (binary and quantitative traits)	NA	No	NA	Inverse variance weighted	Weighted mode	MR Egger	MR-PRESSO	Cochrans Q	Steiger filtering	Authors state that "We kept only the results based on at least three shared SNPs.", plus they clumped the SNPs per phenotype. They also performed leave-one-out analyses	They mention that they retained all results where F-statistics were higher than 10	R	TwoSampleMR	No	No	Applied BH correction for multiple testing but also said that they "excluded duplicated GWAS traits, as the same phenotype is often studied in multiple GWAS. To remove the duplicates, we kept the study with the largest sample size among all the tested GWAS studies for each trait."	SD	Not stated but this is likely OR	Beta	0.0864677	0.0527311	NA	NA	NA	0.10105	BH	0.717098	None specific to MR	Not mentioned	Not mentioned	Not mentioned	No - outcome GWAS not clear (supplementary note mentions "ID 22" so could be pubmed ID 25056061 but not clear)	Yes - the initial paper aims was to undertake a GWAS; they also looked at the reverse MR (i.e., disease/trait --> microbiome)	genus.Erysipelatoclostridium.id.11381	Schizophrenia	0.0864677	0.0527311	NA	NA	NA	0.10105	0.717098	22.8918
2662850683	No	No	Yes	Large-scale association analyses identify host factors influencing human gut microbiome composition	2021	Nature Genetics	https://doi.org/10.1038/s41588-020-00763-1	Alexander Kurilshikov	Alexandra Zhernakova	sasha.zhernakova@gmail.com	Department of Genetics, University of Groningen, University Medical Center Groningen, Groningen, the Netherland	To study the effect of host genetics on gut microbiome composition, the MiBioGen consortium curated and analyzed genome-wide genotypes and 16S fecal microbiome data from 18,340 individuals (24 cohorts). Finally, we focused on the biological interpretation of GWAS findings through gene-set enrichment analysis (GSEA), phenome-wide association studies (PheWAS) and Mendelian randomization (MR) approaches	Several studies have investigated the effect of genetics on microbiome composition through genome-wide association studies (GWAS) and identified dozens of associated loci. However, little replication across these studies has been observed so far.	Two-sample summary-level	Mental health disorder	Schizophrenia	Brain	MR-Base ID = 22	MR-Base / IEUOpenGWAS	NA	Both	35476	46839	NA	NA	Numbers not presented - cases and controls obtained from IEUOpenGWAS (31/05/2022)	case-control	Mixed	Gut microbiome	order.Gastranaerophilales.id.1591	Kurilshikov 2021	Range: 4-89	both	NA	18340	This is the GWAS but individual N's for each of the microbial traits is not reported for each MR analysis	healthy subjects	European (78%), East-Asian (4%), Admixed (1%), "Multiethnic" (7%), Middle East (3%), Hispanic (6%), AfroAmerican (0.6%)	GWAS adjustments described in detail within Exposure_GWASs tab	Not discussed in MR but GWAS imputation details in Exposure_GWASs tab	R-squared <0.001 in 1000G data	"We kept only the results based on at least three shared SNPs"	P<1x10-5	Harmonisation not mentioned	"When no shared SNPs were available between exposure and outcome, proxies from the 1000G European data (r2 > 0.8) were added"	Not discussed	NA	9	NA	31 loci (1431 SNPs) associated with microbial (binary and quantitative traits)	NA	No	NA	Inverse variance weighted	Weighted mode	MR Egger	MR-PRESSO	Cochrans Q	Steiger filtering	Authors state that "We kept only the results based on at least three shared SNPs.", plus they clumped the SNPs per phenotype. They also performed leave-one-out analyses	They mention that they retained all results where F-statistics were higher than 10	R	TwoSampleMR	No	No	Applied BH correction for multiple testing but also said that they "excluded duplicated GWAS traits, as the same phenotype is often studied in multiple GWAS. To remove the duplicates, we kept the study with the largest sample size among all the tested GWAS studies for each trait."	SD	Not stated but this is likely OR	Beta	0.0626195	0.0394574	NA	NA	NA	0.112509	BH	0.735999	None specific to MR	Not mentioned	Not mentioned	Not mentioned	No - outcome GWAS not clear (supplementary note mentions "ID 22" so could be pubmed ID 25056061 but not clear)	Yes - the initial paper aims was to undertake a GWAS; they also looked at the reverse MR (i.e., disease/trait --> microbiome)	order.Gastranaerophilales.id.1591	Schizophrenia	0.0626195	0.0394574	NA	NA	NA	0.112509	0.735999	23.4174
2662850683	No	No	Yes	Large-scale association analyses identify host factors influencing human gut microbiome composition	2021	Nature Genetics	https://doi.org/10.1038/s41588-020-00763-1	Alexander Kurilshikov	Alexandra Zhernakova	sasha.zhernakova@gmail.com	Department of Genetics, University of Groningen, University Medical Center Groningen, Groningen, the Netherland	To study the effect of host genetics on gut microbiome composition, the MiBioGen consortium curated and analyzed genome-wide genotypes and 16S fecal microbiome data from 18,340 individuals (24 cohorts). Finally, we focused on the biological interpretation of GWAS findings through gene-set enrichment analysis (GSEA), phenome-wide association studies (PheWAS) and Mendelian randomization (MR) approaches	Several studies have investigated the effect of genetics on microbiome composition through genome-wide association studies (GWAS) and identified dozens of associated loci. However, little replication across these studies has been observed so far.	Two-sample summary-level	Mental health disorder	Schizophrenia	Brain	MR-Base ID = 22	MR-Base / IEUOpenGWAS	NA	Both	35476	46839	NA	NA	Numbers not presented - cases and controls obtained from IEUOpenGWAS (31/05/2022)	case-control	Mixed	Gut microbiome	genus.RuminococcaceaeUCG009.id.11366	Kurilshikov 2021	Range: 4-89	both	NA	18340	This is the GWAS but individual N's for each of the microbial traits is not reported for each MR analysis	healthy subjects	European (78%), East-Asian (4%), Admixed (1%), "Multiethnic" (7%), Middle East (3%), Hispanic (6%), AfroAmerican (0.6%)	GWAS adjustments described in detail within Exposure_GWASs tab	Not discussed in MR but GWAS imputation details in Exposure_GWASs tab	R-squared <0.001 in 1000G data	"We kept only the results based on at least three shared SNPs"	P<1x10-5	Harmonisation not mentioned	"When no shared SNPs were available between exposure and outcome, proxies from the 1000G European data (r2 > 0.8) were added"	Not discussed	NA	11	NA	31 loci (1431 SNPs) associated with microbial (binary and quantitative traits)	NA	No	NA	Inverse variance weighted	Weighted mode	MR Egger	MR-PRESSO	Cochrans Q	Steiger filtering	Authors state that "We kept only the results based on at least three shared SNPs.", plus they clumped the SNPs per phenotype. They also performed leave-one-out analyses	They mention that they retained all results where F-statistics were higher than 10	R	TwoSampleMR	No	No	Applied BH correction for multiple testing but also said that they "excluded duplicated GWAS traits, as the same phenotype is often studied in multiple GWAS. To remove the duplicates, we kept the study with the largest sample size among all the tested GWAS studies for each trait."	SD	Not stated but this is likely OR	Beta	0.0797814	0.0619465	NA	NA	NA	0.197778	BH	0.838181	None specific to MR	Not mentioned	Not mentioned	Not mentioned	No - outcome GWAS not clear (supplementary note mentions "ID 22" so could be pubmed ID 25056061 but not clear)	Yes - the initial paper aims was to undertake a GWAS; they also looked at the reverse MR (i.e., disease/trait --> microbiome)	genus.RuminococcaceaeUCG009.id.11366	Schizophrenia	0.0797814	0.0619465	NA	NA	NA	0.197778	0.838181	21.9454
2662850683	No	No	Yes	Large-scale association analyses identify host factors influencing human gut microbiome composition	2021	Nature Genetics	https://doi.org/10.1038/s41588-020-00763-1	Alexander Kurilshikov	Alexandra Zhernakova	sasha.zhernakova@gmail.com	Department of Genetics, University of Groningen, University Medical Center Groningen, Groningen, the Netherland	To study the effect of host genetics on gut microbiome composition, the MiBioGen consortium curated and analyzed genome-wide genotypes and 16S fecal microbiome data from 18,340 individuals (24 cohorts). Finally, we focused on the biological interpretation of GWAS findings through gene-set enrichment analysis (GSEA), phenome-wide association studies (PheWAS) and Mendelian randomization (MR) approaches	Several studies have investigated the effect of genetics on microbiome composition through genome-wide association studies (GWAS) and identified dozens of associated loci. However, little replication across these studies has been observed so far.	Two-sample summary-level	Mental health disorder	Schizophrenia	Brain	MR-Base ID = 22	MR-Base / IEUOpenGWAS	NA	Both	35476	46839	NA	NA	Numbers not presented - cases and controls obtained from IEUOpenGWAS (31/05/2022)	case-control	Mixed	Gut microbiome	family.Peptostreptococcaceae.id.2042	Kurilshikov 2021	Range: 4-89	both	NA	18340	This is the GWAS but individual N's for each of the microbial traits is not reported for each MR analysis	healthy subjects	European (78%), East-Asian (4%), Admixed (1%), "Multiethnic" (7%), Middle East (3%), Hispanic (6%), AfroAmerican (0.6%)	GWAS adjustments described in detail within Exposure_GWASs tab	Not discussed in MR but GWAS imputation details in Exposure_GWASs tab	R-squared <0.001 in 1000G data	"We kept only the results based on at least three shared SNPs"	P<1x10-5	Harmonisation not mentioned	"When no shared SNPs were available between exposure and outcome, proxies from the 1000G European data (r2 > 0.8) were added"	Not discussed	NA	14	NA	31 loci (1431 SNPs) associated with microbial (binary and quantitative traits)	NA	No	NA	Inverse variance weighted	Weighted mode	MR Egger	MR-PRESSO	Cochrans Q	Steiger filtering	Authors state that "We kept only the results based on at least three shared SNPs.", plus they clumped the SNPs per phenotype. They also performed leave-one-out analyses	They mention that they retained all results where F-statistics were higher than 10	R	TwoSampleMR	No	No	Applied BH correction for multiple testing but also said that they "excluded duplicated GWAS traits, as the same phenotype is often studied in multiple GWAS. To remove the duplicates, we kept the study with the largest sample size among all the tested GWAS studies for each trait."	SD	Not stated but this is likely OR	Beta	0.0744268	0.057912	NA	NA	NA	0.198733	BH	0.838181	None specific to MR	Not mentioned	Not mentioned	Not mentioned	No - outcome GWAS not clear (supplementary note mentions "ID 22" so could be pubmed ID 25056061 but not clear)	Yes - the initial paper aims was to undertake a GWAS; they also looked at the reverse MR (i.e., disease/trait --> microbiome)	family.Peptostreptococcaceae.id.2042	Schizophrenia	0.0744268	0.057912	NA	NA	NA	0.198733	0.838181	28.1533
2662850683	No	No	Yes	Large-scale association analyses identify host factors influencing human gut microbiome composition	2021	Nature Genetics	https://doi.org/10.1038/s41588-020-00763-1	Alexander Kurilshikov	Alexandra Zhernakova	sasha.zhernakova@gmail.com	Department of Genetics, University of Groningen, University Medical Center Groningen, Groningen, the Netherland	To study the effect of host genetics on gut microbiome composition, the MiBioGen consortium curated and analyzed genome-wide genotypes and 16S fecal microbiome data from 18,340 individuals (24 cohorts). Finally, we focused on the biological interpretation of GWAS findings through gene-set enrichment analysis (GSEA), phenome-wide association studies (PheWAS) and Mendelian randomization (MR) approaches	Several studies have investigated the effect of genetics on microbiome composition through genome-wide association studies (GWAS) and identified dozens of associated loci. However, little replication across these studies has been observed so far.	Two-sample summary-level	Mental health disorder	Schizophrenia	Brain	MR-Base ID = 22	MR-Base / IEUOpenGWAS	NA	Both	35476	46839	NA	NA	Numbers not presented - cases and controls obtained from IEUOpenGWAS (31/05/2022)	case-control	Mixed	Gut microbiome	genus..Ruminococcustorquesgroup.id.14377	Kurilshikov 2021	Range: 4-89	both	NA	18340	This is the GWAS but individual N's for each of the microbial traits is not reported for each MR analysis	healthy subjects	European (78%), East-Asian (4%), Admixed (1%), "Multiethnic" (7%), Middle East (3%), Hispanic (6%), AfroAmerican (0.6%)	GWAS adjustments described in detail within Exposure_GWASs tab	Not discussed in MR but GWAS imputation details in Exposure_GWASs tab	R-squared <0.001 in 1000G data	"We kept only the results based on at least three shared SNPs"	P<1x10-5	Harmonisation not mentioned	"When no shared SNPs were available between exposure and outcome, proxies from the 1000G European data (r2 > 0.8) were added"	Not discussed	NA	9	NA	31 loci (1431 SNPs) associated with microbial (binary and quantitative traits)	NA	No	NA	Inverse variance weighted	Weighted mode	MR Egger	MR-PRESSO	Cochrans Q	Steiger filtering	Authors state that "We kept only the results based on at least three shared SNPs.", plus they clumped the SNPs per phenotype. They also performed leave-one-out analyses	They mention that they retained all results where F-statistics were higher than 10	R	TwoSampleMR	No	No	Applied BH correction for multiple testing but also said that they "excluded duplicated GWAS traits, as the same phenotype is often studied in multiple GWAS. To remove the duplicates, we kept the study with the largest sample size among all the tested GWAS studies for each trait."	SD	Not stated but this is likely OR	Beta	-0.123977	0.10483	NA	NA	NA	0.236946	BH	0.888403	None specific to MR	Not mentioned	Not mentioned	Not mentioned	No - outcome GWAS not clear (supplementary note mentions "ID 22" so could be pubmed ID 25056061 but not clear)	Yes - the initial paper aims was to undertake a GWAS; they also looked at the reverse MR (i.e., disease/trait --> microbiome)	genus..Ruminococcustorquesgroup.id.14377	Schizophrenia	-0.123977	0.10483	NA	NA	NA	0.236946	0.888403	29.0238
2662850683	No	No	Yes	Large-scale association analyses identify host factors influencing human gut microbiome composition	2021	Nature Genetics	https://doi.org/10.1038/s41588-020-00763-1	Alexander Kurilshikov	Alexandra Zhernakova	sasha.zhernakova@gmail.com	Department of Genetics, University of Groningen, University Medical Center Groningen, Groningen, the Netherland	To study the effect of host genetics on gut microbiome composition, the MiBioGen consortium curated and analyzed genome-wide genotypes and 16S fecal microbiome data from 18,340 individuals (24 cohorts). Finally, we focused on the biological interpretation of GWAS findings through gene-set enrichment analysis (GSEA), phenome-wide association studies (PheWAS) and Mendelian randomization (MR) approaches	Several studies have investigated the effect of genetics on microbiome composition through genome-wide association studies (GWAS) and identified dozens of associated loci. However, little replication across these studies has been observed so far.	Two-sample summary-level	Mental health disorder	Schizophrenia	Brain	MR-Base ID = 22	MR-Base / IEUOpenGWAS	NA	Both	35476	46839	NA	NA	Numbers not presented - cases and controls obtained from IEUOpenGWAS (31/05/2022)	case-control	Mixed	Gut microbiome	genus.Bifidobacterium.id.436	Kurilshikov 2021	Range: 4-89	both	NA	18340	This is the GWAS but individual N's for each of the microbial traits is not reported for each MR analysis	healthy subjects	European (78%), East-Asian (4%), Admixed (1%), "Multiethnic" (7%), Middle East (3%), Hispanic (6%), AfroAmerican (0.6%)	GWAS adjustments described in detail within Exposure_GWASs tab	Not discussed in MR but GWAS imputation details in Exposure_GWASs tab	R-squared <0.001 in 1000G data	"We kept only the results based on at least three shared SNPs"	P<1x10-5	Harmonisation not mentioned	"When no shared SNPs were available between exposure and outcome, proxies from the 1000G European data (r2 > 0.8) were added"	Not discussed	NA	13	NA	31 loci (1431 SNPs) associated with microbial (binary and quantitative traits)	NA	No	NA	Inverse variance weighted	Weighted mode	MR Egger	MR-PRESSO	Cochrans Q	Steiger filtering	Authors state that "We kept only the results based on at least three shared SNPs.", plus they clumped the SNPs per phenotype. They also performed leave-one-out analyses	They mention that they retained all results where F-statistics were higher than 10	R	TwoSampleMR	No	No	Applied BH correction for multiple testing but also said that they "excluded duplicated GWAS traits, as the same phenotype is often studied in multiple GWAS. To remove the duplicates, we kept the study with the largest sample size among all the tested GWAS studies for each trait."	SD	Not stated but this is likely OR	Beta	0.058895	0.068549	NA	NA	NA	0.390249	BH	0.961475	None specific to MR	Not mentioned	Not mentioned	Not mentioned	No - outcome GWAS not clear (supplementary note mentions "ID 22" so could be pubmed ID 25056061 but not clear)	Yes - the initial paper aims was to undertake a GWAS; they also looked at the reverse MR (i.e., disease/trait --> microbiome)	genus.Bifidobacterium.id.436	Schizophrenia	0.058895	0.068549	NA	NA	NA	0.390249	0.961475	30.1441
2662850683	No	No	Yes	Large-scale association analyses identify host factors influencing human gut microbiome composition	2021	Nature Genetics	https://doi.org/10.1038/s41588-020-00763-1	Alexander Kurilshikov	Alexandra Zhernakova	sasha.zhernakova@gmail.com	Department of Genetics, University of Groningen, University Medical Center Groningen, Groningen, the Netherland	To study the effect of host genetics on gut microbiome composition, the MiBioGen consortium curated and analyzed genome-wide genotypes and 16S fecal microbiome data from 18,340 individuals (24 cohorts). Finally, we focused on the biological interpretation of GWAS findings through gene-set enrichment analysis (GSEA), phenome-wide association studies (PheWAS) and Mendelian randomization (MR) approaches	Several studies have investigated the effect of genetics on microbiome composition through genome-wide association studies (GWAS) and identified dozens of associated loci. However, little replication across these studies has been observed so far.	Two-sample summary-level	Mental health disorder	Schizophrenia	Brain	MR-Base ID = 22	MR-Base / IEUOpenGWAS	NA	Both	35476	46839	NA	NA	Numbers not presented - cases and controls obtained from IEUOpenGWAS (31/05/2022)	case-control	Mixed	Gut microbiome	class.Actinobacteria.id.419	Kurilshikov 2021	Range: 4-89	both	NA	18340	This is the GWAS but individual N's for each of the microbial traits is not reported for each MR analysis	healthy subjects	European (78%), East-Asian (4%), Admixed (1%), "Multiethnic" (7%), Middle East (3%), Hispanic (6%), AfroAmerican (0.6%)	GWAS adjustments described in detail within Exposure_GWASs tab	Not discussed in MR but GWAS imputation details in Exposure_GWASs tab	R-squared <0.001 in 1000G data	"We kept only the results based on at least three shared SNPs"	P<1x10-5	Harmonisation not mentioned	"When no shared SNPs were available between exposure and outcome, proxies from the 1000G European data (r2 > 0.8) were added"	Not discussed	NA	15	NA	31 loci (1431 SNPs) associated with microbial (binary and quantitative traits)	NA	No	NA	Inverse variance weighted	Weighted mode	MR Egger	MR-PRESSO	Cochrans Q	Steiger filtering	Authors state that "We kept only the results based on at least three shared SNPs.", plus they clumped the SNPs per phenotype. They also performed leave-one-out analyses	They mention that they retained all results where F-statistics were higher than 10	R	TwoSampleMR	No	No	Applied BH correction for multiple testing but also said that they "excluded duplicated GWAS traits, as the same phenotype is often studied in multiple GWAS. To remove the duplicates, we kept the study with the largest sample size among all the tested GWAS studies for each trait."	SD	Not stated but this is likely OR	Beta	0.0529017	0.0623141	NA	NA	NA	0.395907	BH	0.961475	None specific to MR	Not mentioned	Not mentioned	Not mentioned	No - outcome GWAS not clear (supplementary note mentions "ID 22" so could be pubmed ID 25056061 but not clear)	Yes - the initial paper aims was to undertake a GWAS; they also looked at the reverse MR (i.e., disease/trait --> microbiome)	class.Actinobacteria.id.419	Schizophrenia	0.0529017	0.0623141	NA	NA	NA	0.395907	0.961475	26.952
2662850683	No	No	Yes	Large-scale association analyses identify host factors influencing human gut microbiome composition	2021	Nature Genetics	https://doi.org/10.1038/s41588-020-00763-1	Alexander Kurilshikov	Alexandra Zhernakova	sasha.zhernakova@gmail.com	Department of Genetics, University of Groningen, University Medical Center Groningen, Groningen, the Netherland	To study the effect of host genetics on gut microbiome composition, the MiBioGen consortium curated and analyzed genome-wide genotypes and 16S fecal microbiome data from 18,340 individuals (24 cohorts). Finally, we focused on the biological interpretation of GWAS findings through gene-set enrichment analysis (GSEA), phenome-wide association studies (PheWAS) and Mendelian randomization (MR) approaches	Several studies have investigated the effect of genetics on microbiome composition through genome-wide association studies (GWAS) and identified dozens of associated loci. However, little replication across these studies has been observed so far.	Two-sample summary-level	Mental health disorder	Schizophrenia	Brain	MR-Base ID = 22	MR-Base / IEUOpenGWAS	NA	Both	35476	46839	NA	NA	Numbers not presented - cases and controls obtained from IEUOpenGWAS (31/05/2022)	case-control	Mixed	Gut microbiome	genus..Eubacteriumcoprostanoligenesgroup.id.11375	Kurilshikov 2021	Range: 4-89	both	NA	18340	This is the GWAS but individual N's for each of the microbial traits is not reported for each MR analysis	healthy subjects	European (78%), East-Asian (4%), Admixed (1%), "Multiethnic" (7%), Middle East (3%), Hispanic (6%), AfroAmerican (0.6%)	GWAS adjustments described in detail within Exposure_GWASs tab	Not discussed in MR but GWAS imputation details in Exposure_GWASs tab	R-squared <0.001 in 1000G data	"We kept only the results based on at least three shared SNPs"	P<1x10-5	Harmonisation not mentioned	"When no shared SNPs were available between exposure and outcome, proxies from the 1000G European data (r2 > 0.8) were added"	Not discussed	NA	13	NA	31 loci (1431 SNPs) associated with microbial (binary and quantitative traits)	NA	No	NA	Inverse variance weighted	Weighted mode	MR Egger	MR-PRESSO	Cochrans Q	Steiger filtering	Authors state that "We kept only the results based on at least three shared SNPs.", plus they clumped the SNPs per phenotype. They also performed leave-one-out analyses	They mention that they retained all results where F-statistics were higher than 10	R	TwoSampleMR	No	No	Applied BH correction for multiple testing but also said that they "excluded duplicated GWAS traits, as the same phenotype is often studied in multiple GWAS. To remove the duplicates, we kept the study with the largest sample size among all the tested GWAS studies for each trait."	SD	Not stated but this is likely OR	Beta	0.0501513	0.0593337	NA	NA	NA	0.397976	BH	0.961475	None specific to MR	Not mentioned	Not mentioned	Not mentioned	No - outcome GWAS not clear (supplementary note mentions "ID 22" so could be pubmed ID 25056061 but not clear)	Yes - the initial paper aims was to undertake a GWAS; they also looked at the reverse MR (i.e., disease/trait --> microbiome)	genus..Eubacteriumcoprostanoligenesgroup.id.11375	Schizophrenia	0.0501513	0.0593337	NA	NA	NA	0.397976	0.961475	22.2384
2662850683	No	No	Yes	Large-scale association analyses identify host factors influencing human gut microbiome composition	2021	Nature Genetics	https://doi.org/10.1038/s41588-020-00763-1	Alexander Kurilshikov	Alexandra Zhernakova	sasha.zhernakova@gmail.com	Department of Genetics, University of Groningen, University Medical Center Groningen, Groningen, the Netherland	To study the effect of host genetics on gut microbiome composition, the MiBioGen consortium curated and analyzed genome-wide genotypes and 16S fecal microbiome data from 18,340 individuals (24 cohorts). Finally, we focused on the biological interpretation of GWAS findings through gene-set enrichment analysis (GSEA), phenome-wide association studies (PheWAS) and Mendelian randomization (MR) approaches	Several studies have investigated the effect of genetics on microbiome composition through genome-wide association studies (GWAS) and identified dozens of associated loci. However, little replication across these studies has been observed so far.	Two-sample summary-level	Mental health disorder	Schizophrenia	Brain	MR-Base ID = 22	MR-Base / IEUOpenGWAS	NA	Both	35476	46839	NA	NA	Numbers not presented - cases and controls obtained from IEUOpenGWAS (31/05/2022)	case-control	Mixed	Gut microbiome	genus.Peptococcus.id.2037	Kurilshikov 2021	Range: 4-89	both	NA	18340	This is the GWAS but individual N's for each of the microbial traits is not reported for each MR analysis	healthy subjects	European (78%), East-Asian (4%), Admixed (1%), "Multiethnic" (7%), Middle East (3%), Hispanic (6%), AfroAmerican (0.6%)	GWAS adjustments described in detail within Exposure_GWASs tab	Not discussed in MR but GWAS imputation details in Exposure_GWASs tab	R-squared <0.001 in 1000G data	"We kept only the results based on at least three shared SNPs"	P<1x10-5	Harmonisation not mentioned	"When no shared SNPs were available between exposure and outcome, proxies from the 1000G European data (r2 > 0.8) were added"	Not discussed	NA	12	NA	31 loci (1431 SNPs) associated with microbial (binary and quantitative traits)	NA	No	NA	Inverse variance weighted	Weighted mode	MR Egger	MR-PRESSO	Cochrans Q	Steiger filtering	Authors state that "We kept only the results based on at least three shared SNPs.", plus they clumped the SNPs per phenotype. They also performed leave-one-out analyses	They mention that they retained all results where F-statistics were higher than 10	R	TwoSampleMR	No	No	Applied BH correction for multiple testing but also said that they "excluded duplicated GWAS traits, as the same phenotype is often studied in multiple GWAS. To remove the duplicates, we kept the study with the largest sample size among all the tested GWAS studies for each trait."	SD	Not stated but this is likely OR	Beta	0.0286223	0.0350438	NA	NA	NA	0.414067	BH	0.961475	None specific to MR	Not mentioned	Not mentioned	Not mentioned	No - outcome GWAS not clear (supplementary note mentions "ID 22" so could be pubmed ID 25056061 but not clear)	Yes - the initial paper aims was to undertake a GWAS; they also looked at the reverse MR (i.e., disease/trait --> microbiome)	genus.Peptococcus.id.2037	Schizophrenia	0.0286223	0.0350438	NA	NA	NA	0.414067	0.961475	23.6625
2662850683	No	No	Yes	Large-scale association analyses identify host factors influencing human gut microbiome composition	2021	Nature Genetics	https://doi.org/10.1038/s41588-020-00763-1	Alexander Kurilshikov	Alexandra Zhernakova	sasha.zhernakova@gmail.com	Department of Genetics, University of Groningen, University Medical Center Groningen, Groningen, the Netherland	To study the effect of host genetics on gut microbiome composition, the MiBioGen consortium curated and analyzed genome-wide genotypes and 16S fecal microbiome data from 18,340 individuals (24 cohorts). Finally, we focused on the biological interpretation of GWAS findings through gene-set enrichment analysis (GSEA), phenome-wide association studies (PheWAS) and Mendelian randomization (MR) approaches	Several studies have investigated the effect of genetics on microbiome composition through genome-wide association studies (GWAS) and identified dozens of associated loci. However, little replication across these studies has been observed so far.	Two-sample summary-level	Mental health disorder	Schizophrenia	Brain	MR-Base ID = 22	MR-Base / IEUOpenGWAS	NA	Both	35476	46839	NA	NA	Numbers not presented - cases and controls obtained from IEUOpenGWAS (31/05/2022)	case-control	Mixed	Gut microbiome	family.Oxalobacteraceae.id.2966	Kurilshikov 2021	Range: 4-89	both	NA	18340	This is the GWAS but individual N's for each of the microbial traits is not reported for each MR analysis	healthy subjects	European (78%), East-Asian (4%), Admixed (1%), "Multiethnic" (7%), Middle East (3%), Hispanic (6%), AfroAmerican (0.6%)	GWAS adjustments described in detail within Exposure_GWASs tab	Not discussed in MR but GWAS imputation details in Exposure_GWASs tab	R-squared <0.001 in 1000G data	"We kept only the results based on at least three shared SNPs"	P<1x10-5	Harmonisation not mentioned	"When no shared SNPs were available between exposure and outcome, proxies from the 1000G European data (r2 > 0.8) were added"	Not discussed	NA	14	NA	31 loci (1431 SNPs) associated with microbial (binary and quantitative traits)	NA	No	NA	Inverse variance weighted	Weighted mode	MR Egger	MR-PRESSO	Cochrans Q	Steiger filtering	Authors state that "We kept only the results based on at least three shared SNPs.", plus they clumped the SNPs per phenotype. They also performed leave-one-out analyses	They mention that they retained all results where F-statistics were higher than 10	R	TwoSampleMR	No	No	Applied BH correction for multiple testing but also said that they "excluded duplicated GWAS traits, as the same phenotype is often studied in multiple GWAS. To remove the duplicates, we kept the study with the largest sample size among all the tested GWAS studies for each trait."	SD	Not stated but this is likely OR	Beta	-0.0284759	0.0370567	NA	NA	NA	0.442225	BH	0.968691	None specific to MR	Not mentioned	Not mentioned	Not mentioned	No - outcome GWAS not clear (supplementary note mentions "ID 22" so could be pubmed ID 25056061 but not clear)	Yes - the initial paper aims was to undertake a GWAS; they also looked at the reverse MR (i.e., disease/trait --> microbiome)	family.Oxalobacteraceae.id.2966	Schizophrenia	-0.0284759	0.0370567	NA	NA	NA	0.442225	0.968691	23.4549
2662850683	No	No	Yes	Large-scale association analyses identify host factors influencing human gut microbiome composition	2021	Nature Genetics	https://doi.org/10.1038/s41588-020-00763-1	Alexander Kurilshikov	Alexandra Zhernakova	sasha.zhernakova@gmail.com	Department of Genetics, University of Groningen, University Medical Center Groningen, Groningen, the Netherland	To study the effect of host genetics on gut microbiome composition, the MiBioGen consortium curated and analyzed genome-wide genotypes and 16S fecal microbiome data from 18,340 individuals (24 cohorts). Finally, we focused on the biological interpretation of GWAS findings through gene-set enrichment analysis (GSEA), phenome-wide association studies (PheWAS) and Mendelian randomization (MR) approaches	Several studies have investigated the effect of genetics on microbiome composition through genome-wide association studies (GWAS) and identified dozens of associated loci. However, little replication across these studies has been observed so far.	Two-sample summary-level	Mental health disorder	Schizophrenia	Brain	MR-Base ID = 22	MR-Base / IEUOpenGWAS	NA	Both	35476	46839	NA	NA	Numbers not presented - cases and controls obtained from IEUOpenGWAS (31/05/2022)	case-control	Mixed	Gut microbiome	genus.Streptococcus.id.1853	Kurilshikov 2021	Range: 4-89	both	NA	18340	This is the GWAS but individual N's for each of the microbial traits is not reported for each MR analysis	healthy subjects	European (78%), East-Asian (4%), Admixed (1%), "Multiethnic" (7%), Middle East (3%), Hispanic (6%), AfroAmerican (0.6%)	GWAS adjustments described in detail within Exposure_GWASs tab	Not discussed in MR but GWAS imputation details in Exposure_GWASs tab	R-squared <0.001 in 1000G data	"We kept only the results based on at least three shared SNPs"	P<1x10-5	Harmonisation not mentioned	"When no shared SNPs were available between exposure and outcome, proxies from the 1000G European data (r2 > 0.8) were added"	Not discussed	NA	15	NA	31 loci (1431 SNPs) associated with microbial (binary and quantitative traits)	NA	No	NA	Inverse variance weighted	Weighted mode	MR Egger	MR-PRESSO	Cochrans Q	Steiger filtering	Authors state that "We kept only the results based on at least three shared SNPs.", plus they clumped the SNPs per phenotype. They also performed leave-one-out analyses	They mention that they retained all results where F-statistics were higher than 10	R	TwoSampleMR	No	No	Applied BH correction for multiple testing but also said that they "excluded duplicated GWAS traits, as the same phenotype is often studied in multiple GWAS. To remove the duplicates, we kept the study with the largest sample size among all the tested GWAS studies for each trait."	SD	Not stated but this is likely OR	Beta	-0.041297	0.0560007	NA	NA	NA	0.460857	BH	0.968691	None specific to MR	Not mentioned	Not mentioned	Not mentioned	No - outcome GWAS not clear (supplementary note mentions "ID 22" so could be pubmed ID 25056061 but not clear)	Yes - the initial paper aims was to undertake a GWAS; they also looked at the reverse MR (i.e., disease/trait --> microbiome)	genus.Streptococcus.id.1853	Schizophrenia	-0.041297	0.0560007	NA	NA	NA	0.460857	0.968691	23.2337
2662850683	No	No	Yes	Large-scale association analyses identify host factors influencing human gut microbiome composition	2021	Nature Genetics	https://doi.org/10.1038/s41588-020-00763-1	Alexander Kurilshikov	Alexandra Zhernakova	sasha.zhernakova@gmail.com	Department of Genetics, University of Groningen, University Medical Center Groningen, Groningen, the Netherland	To study the effect of host genetics on gut microbiome composition, the MiBioGen consortium curated and analyzed genome-wide genotypes and 16S fecal microbiome data from 18,340 individuals (24 cohorts). Finally, we focused on the biological interpretation of GWAS findings through gene-set enrichment analysis (GSEA), phenome-wide association studies (PheWAS) and Mendelian randomization (MR) approaches	Several studies have investigated the effect of genetics on microbiome composition through genome-wide association studies (GWAS) and identified dozens of associated loci. However, little replication across these studies has been observed so far.	Two-sample summary-level	Mental health disorder	Schizophrenia	Brain	MR-Base ID = 22	MR-Base / IEUOpenGWAS	NA	Both	35476	46839	NA	NA	Numbers not presented - cases and controls obtained from IEUOpenGWAS (31/05/2022)	case-control	Mixed	Gut microbiome	genus.Oxalobacter.id.2978	Kurilshikov 2021	Range: 4-89	both	NA	18340	This is the GWAS but individual N's for each of the microbial traits is not reported for each MR analysis	healthy subjects	European (78%), East-Asian (4%), Admixed (1%), "Multiethnic" (7%), Middle East (3%), Hispanic (6%), AfroAmerican (0.6%)	GWAS adjustments described in detail within Exposure_GWASs tab	Not discussed in MR but GWAS imputation details in Exposure_GWASs tab	R-squared <0.001 in 1000G data	"We kept only the results based on at least three shared SNPs"	P<1x10-5	Harmonisation not mentioned	"When no shared SNPs were available between exposure and outcome, proxies from the 1000G European data (r2 > 0.8) were added"	Not discussed	NA	11	NA	31 loci (1431 SNPs) associated with microbial (binary and quantitative traits)	NA	No	NA	Inverse variance weighted	Weighted mode	MR Egger	MR-PRESSO	Cochrans Q	Steiger filtering	Authors state that "We kept only the results based on at least three shared SNPs.", plus they clumped the SNPs per phenotype. They also performed leave-one-out analyses	They mention that they retained all results where F-statistics were higher than 10	R	TwoSampleMR	No	No	Applied BH correction for multiple testing but also said that they "excluded duplicated GWAS traits, as the same phenotype is often studied in multiple GWAS. To remove the duplicates, we kept the study with the largest sample size among all the tested GWAS studies for each trait."	SD	Not stated but this is likely OR	Beta	0.0314036	0.044325	NA	NA	NA	0.478644	BH	0.968691	None specific to MR	Not mentioned	Not mentioned	Not mentioned	No - outcome GWAS not clear (supplementary note mentions "ID 22" so could be pubmed ID 25056061 but not clear)	Yes - the initial paper aims was to undertake a GWAS; they also looked at the reverse MR (i.e., disease/trait --> microbiome)	genus.Oxalobacter.id.2978	Schizophrenia	0.0314036	0.044325	NA	NA	NA	0.478644	0.968691	24.678
2662850683	No	No	Yes	Large-scale association analyses identify host factors influencing human gut microbiome composition	2021	Nature Genetics	https://doi.org/10.1038/s41588-020-00763-1	Alexander Kurilshikov	Alexandra Zhernakova	sasha.zhernakova@gmail.com	Department of Genetics, University of Groningen, University Medical Center Groningen, Groningen, the Netherland	To study the effect of host genetics on gut microbiome composition, the MiBioGen consortium curated and analyzed genome-wide genotypes and 16S fecal microbiome data from 18,340 individuals (24 cohorts). Finally, we focused on the biological interpretation of GWAS findings through gene-set enrichment analysis (GSEA), phenome-wide association studies (PheWAS) and Mendelian randomization (MR) approaches	Several studies have investigated the effect of genetics on microbiome composition through genome-wide association studies (GWAS) and identified dozens of associated loci. However, little replication across these studies has been observed so far.	Two-sample summary-level	Mental health disorder	Schizophrenia	Brain	MR-Base ID = 22	MR-Base / IEUOpenGWAS	NA	Both	35476	46839	NA	NA	Numbers not presented - cases and controls obtained from IEUOpenGWAS (31/05/2022)	case-control	Mixed	Gut microbiome	order.Bifidobacteriales.id.432	Kurilshikov 2021	Range: 4-89	both	NA	18340	This is the GWAS but individual N's for each of the microbial traits is not reported for each MR analysis	healthy subjects	European (78%), East-Asian (4%), Admixed (1%), "Multiethnic" (7%), Middle East (3%), Hispanic (6%), AfroAmerican (0.6%)	GWAS adjustments described in detail within Exposure_GWASs tab	Not discussed in MR but GWAS imputation details in Exposure_GWASs tab	R-squared <0.001 in 1000G data	"We kept only the results based on at least three shared SNPs"	P<1x10-5	Harmonisation not mentioned	"When no shared SNPs were available between exposure and outcome, proxies from the 1000G European data (r2 > 0.8) were added"	Not discussed	NA	11	NA	31 loci (1431 SNPs) associated with microbial (binary and quantitative traits)	NA	No	NA	Inverse variance weighted	Weighted mode	MR Egger	MR-PRESSO	Cochrans Q	Steiger filtering	Authors state that "We kept only the results based on at least three shared SNPs.", plus they clumped the SNPs per phenotype. They also performed leave-one-out analyses	They mention that they retained all results where F-statistics were higher than 10	R	TwoSampleMR	No	No	Applied BH correction for multiple testing but also said that they "excluded duplicated GWAS traits, as the same phenotype is often studied in multiple GWAS. To remove the duplicates, we kept the study with the largest sample size among all the tested GWAS studies for each trait."	SD	Not stated but this is likely OR	Beta	0.0309198	0.0641803	NA	NA	NA	0.629974	BH	0.990903	None specific to MR	Not mentioned	Not mentioned	Not mentioned	No - outcome GWAS not clear (supplementary note mentions "ID 22" so could be pubmed ID 25056061 but not clear)	Yes - the initial paper aims was to undertake a GWAS; they also looked at the reverse MR (i.e., disease/trait --> microbiome)	order.Bifidobacteriales.id.432	Schizophrenia	0.0309198	0.0641803	NA	NA	NA	0.629974	0.990903	28.0138
2662850683	No	No	Yes	Large-scale association analyses identify host factors influencing human gut microbiome composition	2021	Nature Genetics	https://doi.org/10.1038/s41588-020-00763-1	Alexander Kurilshikov	Alexandra Zhernakova	sasha.zhernakova@gmail.com	Department of Genetics, University of Groningen, University Medical Center Groningen, Groningen, the Netherland	To study the effect of host genetics on gut microbiome composition, the MiBioGen consortium curated and analyzed genome-wide genotypes and 16S fecal microbiome data from 18,340 individuals (24 cohorts). Finally, we focused on the biological interpretation of GWAS findings through gene-set enrichment analysis (GSEA), phenome-wide association studies (PheWAS) and Mendelian randomization (MR) approaches	Several studies have investigated the effect of genetics on microbiome composition through genome-wide association studies (GWAS) and identified dozens of associated loci. However, little replication across these studies has been observed so far.	Two-sample summary-level	Mental health disorder	Schizophrenia	Brain	MR-Base ID = 22	MR-Base / IEUOpenGWAS	NA	Both	35476	46839	NA	NA	Numbers not presented - cases and controls obtained from IEUOpenGWAS (31/05/2022)	case-control	Mixed	Gut microbiome	family.Streptococcaceae.id.1850	Kurilshikov 2021	Range: 4-89	both	NA	18340	This is the GWAS but individual N's for each of the microbial traits is not reported for each MR analysis	healthy subjects	European (78%), East-Asian (4%), Admixed (1%), "Multiethnic" (7%), Middle East (3%), Hispanic (6%), AfroAmerican (0.6%)	GWAS adjustments described in detail within Exposure_GWASs tab	Not discussed in MR but GWAS imputation details in Exposure_GWASs tab	R-squared <0.001 in 1000G data	"We kept only the results based on at least three shared SNPs"	P<1x10-5	Harmonisation not mentioned	"When no shared SNPs were available between exposure and outcome, proxies from the 1000G European data (r2 > 0.8) were added"	Not discussed	NA	14	NA	31 loci (1431 SNPs) associated with microbial (binary and quantitative traits)	NA	No	NA	Inverse variance weighted	Weighted mode	MR Egger	MR-PRESSO	Cochrans Q	Steiger filtering	Authors state that "We kept only the results based on at least three shared SNPs.", plus they clumped the SNPs per phenotype. They also performed leave-one-out analyses	They mention that they retained all results where F-statistics were higher than 10	R	TwoSampleMR	No	No	Applied BH correction for multiple testing but also said that they "excluded duplicated GWAS traits, as the same phenotype is often studied in multiple GWAS. To remove the duplicates, we kept the study with the largest sample size among all the tested GWAS studies for each trait."	SD	Not stated but this is likely OR	Beta	0.0373269	0.0834195	NA	NA	NA	0.654543	BH	0.990903	None specific to MR	Not mentioned	Not mentioned	Not mentioned	No - outcome GWAS not clear (supplementary note mentions "ID 22" so could be pubmed ID 25056061 but not clear)	Yes - the initial paper aims was to undertake a GWAS; they also looked at the reverse MR (i.e., disease/trait --> microbiome)	family.Streptococcaceae.id.1850	Schizophrenia	0.0373269	0.0834195	NA	NA	NA	0.654543	0.990903	22.8709
2662850683	No	No	Yes	Large-scale association analyses identify host factors influencing human gut microbiome composition	2021	Nature Genetics	https://doi.org/10.1038/s41588-020-00763-1	Alexander Kurilshikov	Alexandra Zhernakova	sasha.zhernakova@gmail.com	Department of Genetics, University of Groningen, University Medical Center Groningen, Groningen, the Netherland	To study the effect of host genetics on gut microbiome composition, the MiBioGen consortium curated and analyzed genome-wide genotypes and 16S fecal microbiome data from 18,340 individuals (24 cohorts). Finally, we focused on the biological interpretation of GWAS findings through gene-set enrichment analysis (GSEA), phenome-wide association studies (PheWAS) and Mendelian randomization (MR) approaches	Several studies have investigated the effect of genetics on microbiome composition through genome-wide association studies (GWAS) and identified dozens of associated loci. However, little replication across these studies has been observed so far.	Two-sample summary-level	Mental health disorder	Schizophrenia	Brain	MR-Base ID = 22	MR-Base / IEUOpenGWAS	NA	Both	35476	46839	NA	NA	Numbers not presented - cases and controls obtained from IEUOpenGWAS (31/05/2022)	case-control	Mixed	Gut microbiome	genus.Faecalibacterium.id.2057	Kurilshikov 2021	Range: 4-89	both	NA	18340	This is the GWAS but individual N's for each of the microbial traits is not reported for each MR analysis	healthy subjects	European (78%), East-Asian (4%), Admixed (1%), "Multiethnic" (7%), Middle East (3%), Hispanic (6%), AfroAmerican (0.6%)	GWAS adjustments described in detail within Exposure_GWASs tab	Not discussed in MR but GWAS imputation details in Exposure_GWASs tab	R-squared <0.001 in 1000G data	"We kept only the results based on at least three shared SNPs"	P<1x10-5	Harmonisation not mentioned	"When no shared SNPs were available between exposure and outcome, proxies from the 1000G European data (r2 > 0.8) were added"	Not discussed	NA	10	NA	31 loci (1431 SNPs) associated with microbial (binary and quantitative traits)	NA	No	NA	Inverse variance weighted	Weighted mode	MR Egger	MR-PRESSO	Cochrans Q	Steiger filtering	Authors state that "We kept only the results based on at least three shared SNPs.", plus they clumped the SNPs per phenotype. They also performed leave-one-out analyses	They mention that they retained all results where F-statistics were higher than 10	R	TwoSampleMR	No	No	Applied BH correction for multiple testing but also said that they "excluded duplicated GWAS traits, as the same phenotype is often studied in multiple GWAS. To remove the duplicates, we kept the study with the largest sample size among all the tested GWAS studies for each trait."	SD	Not stated but this is likely OR	Beta	-0.0227194	0.0550566	NA	NA	NA	0.679859	BH	0.990903	None specific to MR	Not mentioned	Not mentioned	Not mentioned	No - outcome GWAS not clear (supplementary note mentions "ID 22" so could be pubmed ID 25056061 but not clear)	Yes - the initial paper aims was to undertake a GWAS; they also looked at the reverse MR (i.e., disease/trait --> microbiome)	genus.Faecalibacterium.id.2057	Schizophrenia	-0.0227194	0.0550566	NA	NA	NA	0.679859	0.990903	30.338
2662850683	No	No	Yes	Large-scale association analyses identify host factors influencing human gut microbiome composition	2021	Nature Genetics	https://doi.org/10.1038/s41588-020-00763-1	Alexander Kurilshikov	Alexandra Zhernakova	sasha.zhernakova@gmail.com	Department of Genetics, University of Groningen, University Medical Center Groningen, Groningen, the Netherland	To study the effect of host genetics on gut microbiome composition, the MiBioGen consortium curated and analyzed genome-wide genotypes and 16S fecal microbiome data from 18,340 individuals (24 cohorts). Finally, we focused on the biological interpretation of GWAS findings through gene-set enrichment analysis (GSEA), phenome-wide association studies (PheWAS) and Mendelian randomization (MR) approaches	Several studies have investigated the effect of genetics on microbiome composition through genome-wide association studies (GWAS) and identified dozens of associated loci. However, little replication across these studies has been observed so far.	Two-sample summary-level	Mental health disorder	Schizophrenia	Brain	MR-Base ID = 22	MR-Base / IEUOpenGWAS	NA	Both	35476	46839	NA	NA	Numbers not presented - cases and controls obtained from IEUOpenGWAS (31/05/2022)	case-control	Mixed	Gut microbiome	phylum.Actinobacteria.id.400	Kurilshikov 2021	Range: 4-89	both	NA	18340	This is the GWAS but individual N's for each of the microbial traits is not reported for each MR analysis	healthy subjects	European (78%), East-Asian (4%), Admixed (1%), "Multiethnic" (7%), Middle East (3%), Hispanic (6%), AfroAmerican (0.6%)	GWAS adjustments described in detail within Exposure_GWASs tab	Not discussed in MR but GWAS imputation details in Exposure_GWASs tab	R-squared <0.001 in 1000G data	"We kept only the results based on at least three shared SNPs"	P<1x10-5	Harmonisation not mentioned	"When no shared SNPs were available between exposure and outcome, proxies from the 1000G European data (r2 > 0.8) were added"	Not discussed	NA	15	NA	31 loci (1431 SNPs) associated with microbial (binary and quantitative traits)	NA	No	NA	Inverse variance weighted	Weighted mode	MR Egger	MR-PRESSO	Cochrans Q	Steiger filtering	Authors state that "We kept only the results based on at least three shared SNPs.", plus they clumped the SNPs per phenotype. They also performed leave-one-out analyses	They mention that they retained all results where F-statistics were higher than 10	R	TwoSampleMR	No	No	Applied BH correction for multiple testing but also said that they "excluded duplicated GWAS traits, as the same phenotype is often studied in multiple GWAS. To remove the duplicates, we kept the study with the largest sample size among all the tested GWAS studies for each trait."	SD	Not stated but this is likely OR	Beta	-0.0144725	0.071325	NA	NA	NA	0.839206	BH	0.990903	None specific to MR	Not mentioned	Not mentioned	Not mentioned	No - outcome GWAS not clear (supplementary note mentions "ID 22" so could be pubmed ID 25056061 but not clear)	Yes - the initial paper aims was to undertake a GWAS; they also looked at the reverse MR (i.e., disease/trait --> microbiome)	phylum.Actinobacteria.id.400	Schizophrenia	-0.0144725	0.071325	NA	NA	NA	0.839206	0.990903	24.541
2662850683	No	No	Yes	Large-scale association analyses identify host factors influencing human gut microbiome composition	2021	Nature Genetics	https://doi.org/10.1038/s41588-020-00763-1	Alexander Kurilshikov	Alexandra Zhernakova	sasha.zhernakova@gmail.com	Department of Genetics, University of Groningen, University Medical Center Groningen, Groningen, the Netherland	To study the effect of host genetics on gut microbiome composition, the MiBioGen consortium curated and analyzed genome-wide genotypes and 16S fecal microbiome data from 18,340 individuals (24 cohorts). Finally, we focused on the biological interpretation of GWAS findings through gene-set enrichment analysis (GSEA), phenome-wide association studies (PheWAS) and Mendelian randomization (MR) approaches	Several studies have investigated the effect of genetics on microbiome composition through genome-wide association studies (GWAS) and identified dozens of associated loci. However, little replication across these studies has been observed so far.	Two-sample summary-level	Mental health disorder	Schizophrenia	Brain	MR-Base ID = 22	MR-Base / IEUOpenGWAS	NA	Both	35476	46839	NA	NA	Numbers not presented - cases and controls obtained from IEUOpenGWAS (31/05/2022)	case-control	Mixed	Gut microbiome	genus.Enterorhabdus.id.820	Kurilshikov 2021	Range: 4-89	both	NA	18340	This is the GWAS but individual N's for each of the microbial traits is not reported for each MR analysis	healthy subjects	European (78%), East-Asian (4%), Admixed (1%), "Multiethnic" (7%), Middle East (3%), Hispanic (6%), AfroAmerican (0.6%)	GWAS adjustments described in detail within Exposure_GWASs tab	Not discussed in MR but GWAS imputation details in Exposure_GWASs tab	R-squared <0.001 in 1000G data	"We kept only the results based on at least three shared SNPs"	P<1x10-5	Harmonisation not mentioned	"When no shared SNPs were available between exposure and outcome, proxies from the 1000G European data (r2 > 0.8) were added"	Not discussed	NA	6	NA	31 loci (1431 SNPs) associated with microbial (binary and quantitative traits)	NA	No	NA	Inverse variance weighted	Weighted mode	MR Egger	MR-PRESSO	Cochrans Q	Steiger filtering	Authors state that "We kept only the results based on at least three shared SNPs.", plus they clumped the SNPs per phenotype. They also performed leave-one-out analyses	They mention that they retained all results where F-statistics were higher than 10	R	TwoSampleMR	No	No	Applied BH correction for multiple testing but also said that they "excluded duplicated GWAS traits, as the same phenotype is often studied in multiple GWAS. To remove the duplicates, we kept the study with the largest sample size among all the tested GWAS studies for each trait."	SD	Not stated but this is likely OR	Beta	0.00751334	0.0523467	NA	NA	NA	0.885871	BH	0.990903	None specific to MR	Not mentioned	Not mentioned	Not mentioned	No - outcome GWAS not clear (supplementary note mentions "ID 22" so could be pubmed ID 25056061 but not clear)	Yes - the initial paper aims was to undertake a GWAS; they also looked at the reverse MR (i.e., disease/trait --> microbiome)	genus.Enterorhabdus.id.820	Schizophrenia	0.00751334	0.0523467	NA	NA	NA	0.885871	0.990903	24.2627
2662850683	No	No	Yes	Large-scale association analyses identify host factors influencing human gut microbiome composition	2021	Nature Genetics	https://doi.org/10.1038/s41588-020-00763-1	Alexander Kurilshikov	Alexandra Zhernakova	sasha.zhernakova@gmail.com	Department of Genetics, University of Groningen, University Medical Center Groningen, Groningen, the Netherland	To study the effect of host genetics on gut microbiome composition, the MiBioGen consortium curated and analyzed genome-wide genotypes and 16S fecal microbiome data from 18,340 individuals (24 cohorts). Finally, we focused on the biological interpretation of GWAS findings through gene-set enrichment analysis (GSEA), phenome-wide association studies (PheWAS) and Mendelian randomization (MR) approaches	Several studies have investigated the effect of genetics on microbiome composition through genome-wide association studies (GWAS) and identified dozens of associated loci. However, little replication across these studies has been observed so far.	Two-sample summary-level	Mental health disorder	Schizophrenia	Brain	MR-Base ID = 22	MR-Base / IEUOpenGWAS	NA	Both	35476	46839	NA	NA	Numbers not presented - cases and controls obtained from IEUOpenGWAS (31/05/2022)	case-control	Mixed	Gut microbiome	genus.Tyzzerella3.id.11335	Kurilshikov 2021	Range: 4-89	both	NA	18340	This is the GWAS but individual N's for each of the microbial traits is not reported for each MR analysis	healthy subjects	European (78%), East-Asian (4%), Admixed (1%), "Multiethnic" (7%), Middle East (3%), Hispanic (6%), AfroAmerican (0.6%)	GWAS adjustments described in detail within Exposure_GWASs tab	Not discussed in MR but GWAS imputation details in Exposure_GWASs tab	R-squared <0.001 in 1000G data	"We kept only the results based on at least three shared SNPs"	P<1x10-5	Harmonisation not mentioned	"When no shared SNPs were available between exposure and outcome, proxies from the 1000G European data (r2 > 0.8) were added"	Not discussed	NA	13	NA	31 loci (1431 SNPs) associated with microbial (binary and quantitative traits)	NA	No	NA	Inverse variance weighted	Weighted mode	MR Egger	MR-PRESSO	Cochrans Q	Steiger filtering	Authors state that "We kept only the results based on at least three shared SNPs.", plus they clumped the SNPs per phenotype. They also performed leave-one-out analyses	They mention that they retained all results where F-statistics were higher than 10	R	TwoSampleMR	No	No	Applied BH correction for multiple testing but also said that they "excluded duplicated GWAS traits, as the same phenotype is often studied in multiple GWAS. To remove the duplicates, we kept the study with the largest sample size among all the tested GWAS studies for each trait."	SD	Not stated but this is likely OR	Beta	0.0042219	0.0323297	NA	NA	NA	0.8961	BH	0.990903	None specific to MR	Not mentioned	Not mentioned	Not mentioned	No - outcome GWAS not clear (supplementary note mentions "ID 22" so could be pubmed ID 25056061 but not clear)	Yes - the initial paper aims was to undertake a GWAS; they also looked at the reverse MR (i.e., disease/trait --> microbiome)	genus.Tyzzerella3.id.11335	Schizophrenia	0.0042219	0.0323297	NA	NA	NA	0.8961	0.990903	24.2866
2662850683	No	No	Yes	Large-scale association analyses identify host factors influencing human gut microbiome composition	2021	Nature Genetics	https://doi.org/10.1038/s41588-020-00763-1	Alexander Kurilshikov	Alexandra Zhernakova	sasha.zhernakova@gmail.com	Department of Genetics, University of Groningen, University Medical Center Groningen, Groningen, the Netherland	To study the effect of host genetics on gut microbiome composition, the MiBioGen consortium curated and analyzed genome-wide genotypes and 16S fecal microbiome data from 18,340 individuals (24 cohorts). Finally, we focused on the biological interpretation of GWAS findings through gene-set enrichment analysis (GSEA), phenome-wide association studies (PheWAS) and Mendelian randomization (MR) approaches	Several studies have investigated the effect of genetics on microbiome composition through genome-wide association studies (GWAS) and identified dozens of associated loci. However, little replication across these studies has been observed so far.	Two-sample summary-level	Mental health disorder	Schizophrenia	Brain	MR-Base ID = 22	MR-Base / IEUOpenGWAS	NA	Both	35476	46839	NA	NA	Numbers not presented - cases and controls obtained from IEUOpenGWAS (31/05/2022)	case-control	Mixed	Gut microbiome	genus.Intestinibacter.id.11345	Kurilshikov 2021	Range: 4-89	both	NA	18340	This is the GWAS but individual N's for each of the microbial traits is not reported for each MR analysis	healthy subjects	European (78%), East-Asian (4%), Admixed (1%), "Multiethnic" (7%), Middle East (3%), Hispanic (6%), AfroAmerican (0.6%)	GWAS adjustments described in detail within Exposure_GWASs tab	Not discussed in MR but GWAS imputation details in Exposure_GWASs tab	R-squared <0.001 in 1000G data	"We kept only the results based on at least three shared SNPs"	P<1x10-5	Harmonisation not mentioned	"When no shared SNPs were available between exposure and outcome, proxies from the 1000G European data (r2 > 0.8) were added"	Not discussed	NA	15	NA	31 loci (1431 SNPs) associated with microbial (binary and quantitative traits)	NA	No	NA	Inverse variance weighted	Weighted mode	MR Egger	MR-PRESSO	Cochrans Q	Steiger filtering	Authors state that "We kept only the results based on at least three shared SNPs.", plus they clumped the SNPs per phenotype. They also performed leave-one-out analyses	They mention that they retained all results where F-statistics were higher than 10	R	TwoSampleMR	No	No	Applied BH correction for multiple testing but also said that they "excluded duplicated GWAS traits, as the same phenotype is often studied in multiple GWAS. To remove the duplicates, we kept the study with the largest sample size among all the tested GWAS studies for each trait."	SD	Not stated but this is likely OR	Beta	-0.0058698	0.0450346	NA	NA	NA	0.896298	BH	0.990903	None specific to MR	Not mentioned	Not mentioned	Not mentioned	No - outcome GWAS not clear (supplementary note mentions "ID 22" so could be pubmed ID 25056061 but not clear)	Yes - the initial paper aims was to undertake a GWAS; they also looked at the reverse MR (i.e., disease/trait --> microbiome)	genus.Intestinibacter.id.11345	Schizophrenia	-0.0058698	0.0450346	NA	NA	NA	0.896298	0.990903	22.7558
2662850683	No	No	Yes	Large-scale association analyses identify host factors influencing human gut microbiome composition	2021	Nature Genetics	https://doi.org/10.1038/s41588-020-00763-1	Alexander Kurilshikov	Alexandra Zhernakova	sasha.zhernakova@gmail.com	Department of Genetics, University of Groningen, University Medical Center Groningen, Groningen, the Netherland	To study the effect of host genetics on gut microbiome composition, the MiBioGen consortium curated and analyzed genome-wide genotypes and 16S fecal microbiome data from 18,340 individuals (24 cohorts). Finally, we focused on the biological interpretation of GWAS findings through gene-set enrichment analysis (GSEA), phenome-wide association studies (PheWAS) and Mendelian randomization (MR) approaches	Several studies have investigated the effect of genetics on microbiome composition through genome-wide association studies (GWAS) and identified dozens of associated loci. However, little replication across these studies has been observed so far.	Two-sample summary-level	Mental health disorder	Schizophrenia	Brain	MR-Base ID = 22	MR-Base / IEUOpenGWAS	NA	Both	35476	46839	NA	NA	Numbers not presented - cases and controls obtained from IEUOpenGWAS (31/05/2022)	case-control	Mixed	Gut microbiome	genus.CandidatusSoleaferrea.id.11350	Kurilshikov 2021	Range: 4-89	both	NA	18340	This is the GWAS but individual N's for each of the microbial traits is not reported for each MR analysis	healthy subjects	European (78%), East-Asian (4%), Admixed (1%), "Multiethnic" (7%), Middle East (3%), Hispanic (6%), AfroAmerican (0.6%)	GWAS adjustments described in detail within Exposure_GWASs tab	Not discussed in MR but GWAS imputation details in Exposure_GWASs tab	R-squared <0.001 in 1000G data	"We kept only the results based on at least three shared SNPs"	P<1x10-5	Harmonisation not mentioned	"When no shared SNPs were available between exposure and outcome, proxies from the 1000G European data (r2 > 0.8) were added"	Not discussed	NA	9	NA	31 loci (1431 SNPs) associated with microbial (binary and quantitative traits)	NA	No	NA	Inverse variance weighted	Weighted mode	MR Egger	MR-PRESSO	Cochrans Q	Steiger filtering	Authors state that "We kept only the results based on at least three shared SNPs.", plus they clumped the SNPs per phenotype. They also performed leave-one-out analyses	They mention that they retained all results where F-statistics were higher than 10	R	TwoSampleMR	No	No	Applied BH correction for multiple testing but also said that they "excluded duplicated GWAS traits, as the same phenotype is often studied in multiple GWAS. To remove the duplicates, we kept the study with the largest sample size among all the tested GWAS studies for each trait."	SD	Not stated but this is likely OR	Beta	0.00448693	0.0433813	NA	NA	NA	0.917622	BH	0.990903	None specific to MR	Not mentioned	Not mentioned	Not mentioned	No - outcome GWAS not clear (supplementary note mentions "ID 22" so could be pubmed ID 25056061 but not clear)	Yes - the initial paper aims was to undertake a GWAS; they also looked at the reverse MR (i.e., disease/trait --> microbiome)	genus.CandidatusSoleaferrea.id.11350	Schizophrenia	0.00448693	0.0433813	NA	NA	NA	0.917622	0.990903	21.6316
2662850683	No	No	Yes	Large-scale association analyses identify host factors influencing human gut microbiome composition	2021	Nature Genetics	https://doi.org/10.1038/s41588-020-00763-1	Alexander Kurilshikov	Alexandra Zhernakova	sasha.zhernakova@gmail.com	Department of Genetics, University of Groningen, University Medical Center Groningen, Groningen, the Netherland	To study the effect of host genetics on gut microbiome composition, the MiBioGen consortium curated and analyzed genome-wide genotypes and 16S fecal microbiome data from 18,340 individuals (24 cohorts). Finally, we focused on the biological interpretation of GWAS findings through gene-set enrichment analysis (GSEA), phenome-wide association studies (PheWAS) and Mendelian randomization (MR) approaches	Several studies have investigated the effect of genetics on microbiome composition through genome-wide association studies (GWAS) and identified dozens of associated loci. However, little replication across these studies has been observed so far.	Two-sample summary-level	Mental health disorder	Schizophrenia	Brain	MR-Base ID = 22	MR-Base / IEUOpenGWAS	NA	Both	35476	46839	NA	NA	Numbers not presented - cases and controls obtained from IEUOpenGWAS (31/05/2022)	case-control	Mixed	Gut microbiome	genus.Ruminococcus1.id.11373	Kurilshikov 2021	Range: 4-89	both	NA	18340	This is the GWAS but individual N's for each of the microbial traits is not reported for each MR analysis	healthy subjects	European (78%), East-Asian (4%), Admixed (1%), "Multiethnic" (7%), Middle East (3%), Hispanic (6%), AfroAmerican (0.6%)	GWAS adjustments described in detail within Exposure_GWASs tab	Not discussed in MR but GWAS imputation details in Exposure_GWASs tab	R-squared <0.001 in 1000G data	"We kept only the results based on at least three shared SNPs"	P<1x10-5	Harmonisation not mentioned	"When no shared SNPs were available between exposure and outcome, proxies from the 1000G European data (r2 > 0.8) were added"	Not discussed	NA	9	NA	31 loci (1431 SNPs) associated with microbial (binary and quantitative traits)	NA	No	NA	Inverse variance weighted	Weighted mode	MR Egger	MR-PRESSO	Cochrans Q	Steiger filtering	Authors state that "We kept only the results based on at least three shared SNPs.", plus they clumped the SNPs per phenotype. They also performed leave-one-out analyses	They mention that they retained all results where F-statistics were higher than 10	R	TwoSampleMR	No	No	Applied BH correction for multiple testing but also said that they "excluded duplicated GWAS traits, as the same phenotype is often studied in multiple GWAS. To remove the duplicates, we kept the study with the largest sample size among all the tested GWAS studies for each trait."	SD	Not stated but this is likely OR	Beta	-0.00648102	0.0877212	NA	NA	NA	0.941104	BH	0.995643	None specific to MR	Not mentioned	Not mentioned	Not mentioned	No - outcome GWAS not clear (supplementary note mentions "ID 22" so could be pubmed ID 25056061 but not clear)	Yes - the initial paper aims was to undertake a GWAS; they also looked at the reverse MR (i.e., disease/trait --> microbiome)	genus.Ruminococcus1.id.11373	Schizophrenia	-0.00648102	0.0877212	NA	NA	NA	0.941104	0.995643	21.5728
2662850683	No	No	Yes	Large-scale association analyses identify host factors influencing human gut microbiome composition	2021	Nature Genetics	https://doi.org/10.1038/s41588-020-00763-1	Alexander Kurilshikov	Alexandra Zhernakova	sasha.zhernakova@gmail.com	Department of Genetics, University of Groningen, University Medical Center Groningen, Groningen, the Netherland	To study the effect of host genetics on gut microbiome composition, the MiBioGen consortium curated and analyzed genome-wide genotypes and 16S fecal microbiome data from 18,340 individuals (24 cohorts). Finally, we focused on the biological interpretation of GWAS findings through gene-set enrichment analysis (GSEA), phenome-wide association studies (PheWAS) and Mendelian randomization (MR) approaches	Several studies have investigated the effect of genetics on microbiome composition through genome-wide association studies (GWAS) and identified dozens of associated loci. However, little replication across these studies has been observed so far.	Two-sample summary-level	Heart disease	Small vessel disease	Cardiovascular	MR-Base ID = 1111	MR-Base / IEUOpenGWAS	NA	Both	1349	19326	NA	NA	Numbers not presented - cases and controls obtained from IEUOpenGWAS (30/06/2022)	case-control	Mixed	Gut microbiome	genus.Oxalobacter.id.2978	Kurilshikov 2021	Range: 4-89	both	NA	18340	This is the GWAS but individual N's for each of the microbial traits is not reported for each MR analysis	healthy subjects	European (78%), East-Asian (4%), Admixed (1%), "Multiethnic" (7%), Middle East (3%), Hispanic (6%), AfroAmerican (0.6%)	GWAS adjustments described in detail within Exposure_GWASs tab	Not discussed in MR but GWAS imputation details in Exposure_GWASs tab	R-squared <0.001 in 1000G data	"We kept only the results based on at least three shared SNPs"	P<1x10-5	Harmonisation not mentioned	"When no shared SNPs were available between exposure and outcome, proxies from the 1000G European data (r2 > 0.8) were added"	Not discussed	NA	6	NA	31 loci (1431 SNPs) associated with microbial (binary and quantitative traits)	NA	No	NA	Inverse variance weighted	Weighted mode	MR Egger	MR-PRESSO	Cochrans Q	Steiger filtering	Authors state that "We kept only the results based on at least three shared SNPs.", plus they clumped the SNPs per phenotype. They also performed leave-one-out analyses	They mention that they retained all results where F-statistics were higher than 10	R	TwoSampleMR	No	No	Applied BH correction for multiple testing but also said that they "excluded duplicated GWAS traits, as the same phenotype is often studied in multiple GWAS. To remove the duplicates, we kept the study with the largest sample size among all the tested GWAS studies for each trait."	SD	Not stated but this is likely OR	Beta	0.323681	0.15378	NA	NA	NA	0.0353055	BH	0.532977	None specific to MR	Not mentioned	Not mentioned	Not mentioned	No - outcome GWAS not clear (supplementary note mentions "ID 1111" so could be pubmed ID 26935894 but not clear)	Yes - the initial paper aims was to undertake a GWAS; they also looked at the reverse MR (i.e., disease/trait --> microbiome)	genus.Oxalobacter.id.2978	Small vessel disease	0.323681	0.15378	NA	NA	NA	0.0353055	0.532977	25.2167
2662850683	No	No	Yes	Large-scale association analyses identify host factors influencing human gut microbiome composition	2021	Nature Genetics	https://doi.org/10.1038/s41588-020-00763-1	Alexander Kurilshikov	Alexandra Zhernakova	sasha.zhernakova@gmail.com	Department of Genetics, University of Groningen, University Medical Center Groningen, Groningen, the Netherland	To study the effect of host genetics on gut microbiome composition, the MiBioGen consortium curated and analyzed genome-wide genotypes and 16S fecal microbiome data from 18,340 individuals (24 cohorts). Finally, we focused on the biological interpretation of GWAS findings through gene-set enrichment analysis (GSEA), phenome-wide association studies (PheWAS) and Mendelian randomization (MR) approaches	Several studies have investigated the effect of genetics on microbiome composition through genome-wide association studies (GWAS) and identified dozens of associated loci. However, little replication across these studies has been observed so far.	Two-sample summary-level	Heart disease	Small vessel disease	Cardiovascular	MR-Base ID = 1111	MR-Base / IEUOpenGWAS	NA	Both	1349	19326	NA	NA	Numbers not presented - cases and controls obtained from IEUOpenGWAS (30/06/2022)	case-control	Mixed	Gut microbiome	genus.Faecalibacterium.id.2057	Kurilshikov 2021	Range: 4-89	both	NA	18340	This is the GWAS but individual N's for each of the microbial traits is not reported for each MR analysis	healthy subjects	European (78%), East-Asian (4%), Admixed (1%), "Multiethnic" (7%), Middle East (3%), Hispanic (6%), AfroAmerican (0.6%)	GWAS adjustments described in detail within Exposure_GWASs tab	Not discussed in MR but GWAS imputation details in Exposure_GWASs tab	R-squared <0.001 in 1000G data	"We kept only the results based on at least three shared SNPs"	P<1x10-5	Harmonisation not mentioned	"When no shared SNPs were available between exposure and outcome, proxies from the 1000G European data (r2 > 0.8) were added"	Not discussed	NA	6	NA	31 loci (1431 SNPs) associated with microbial (binary and quantitative traits)	NA	No	NA	Inverse variance weighted	Weighted mode	MR Egger	MR-PRESSO	Cochrans Q	Steiger filtering	Authors state that "We kept only the results based on at least three shared SNPs.", plus they clumped the SNPs per phenotype. They also performed leave-one-out analyses	They mention that they retained all results where F-statistics were higher than 10	R	TwoSampleMR	No	No	Applied BH correction for multiple testing but also said that they "excluded duplicated GWAS traits, as the same phenotype is often studied in multiple GWAS. To remove the duplicates, we kept the study with the largest sample size among all the tested GWAS studies for each trait."	SD	Not stated but this is likely OR	Beta	0.576286	0.317326	NA	NA	NA	0.0693596	BH	0.717098	None specific to MR	Not mentioned	Not mentioned	Not mentioned	No - outcome GWAS not clear (supplementary note mentions "ID 1111" so could be pubmed ID 26935894 but not clear)	Yes - the initial paper aims was to undertake a GWAS; they also looked at the reverse MR (i.e., disease/trait --> microbiome)	genus.Faecalibacterium.id.2057	Small vessel disease	0.576286	0.317326	NA	NA	NA	0.0693596	0.717098	22.8785
2662850683	No	No	Yes	Large-scale association analyses identify host factors influencing human gut microbiome composition	2021	Nature Genetics	https://doi.org/10.1038/s41588-020-00763-1	Alexander Kurilshikov	Alexandra Zhernakova	sasha.zhernakova@gmail.com	Department of Genetics, University of Groningen, University Medical Center Groningen, Groningen, the Netherland	To study the effect of host genetics on gut microbiome composition, the MiBioGen consortium curated and analyzed genome-wide genotypes and 16S fecal microbiome data from 18,340 individuals (24 cohorts). Finally, we focused on the biological interpretation of GWAS findings through gene-set enrichment analysis (GSEA), phenome-wide association studies (PheWAS) and Mendelian randomization (MR) approaches	Several studies have investigated the effect of genetics on microbiome composition through genome-wide association studies (GWAS) and identified dozens of associated loci. However, little replication across these studies has been observed so far.	Two-sample summary-level	Heart disease	Small vessel disease	Cardiovascular	MR-Base ID = 1111	MR-Base / IEUOpenGWAS	NA	Both	1349	19326	NA	NA	Numbers not presented - cases and controls obtained from IEUOpenGWAS (30/06/2022)	case-control	Mixed	Gut microbiome	order.Gastranaerophilales.id.1591	Kurilshikov 2021	Range: 4-89	both	NA	18340	This is the GWAS but individual N's for each of the microbial traits is not reported for each MR analysis	healthy subjects	European (78%), East-Asian (4%), Admixed (1%), "Multiethnic" (7%), Middle East (3%), Hispanic (6%), AfroAmerican (0.6%)	GWAS adjustments described in detail within Exposure_GWASs tab	Not discussed in MR but GWAS imputation details in Exposure_GWASs tab	R-squared <0.001 in 1000G data	"We kept only the results based on at least three shared SNPs"	P<1x10-5	Harmonisation not mentioned	"When no shared SNPs were available between exposure and outcome, proxies from the 1000G European data (r2 > 0.8) were added"	Not discussed	NA	7	NA	31 loci (1431 SNPs) associated with microbial (binary and quantitative traits)	NA	No	NA	Inverse variance weighted	Weighted mode	MR Egger	MR-PRESSO	Cochrans Q	Steiger filtering	Authors state that "We kept only the results based on at least three shared SNPs.", plus they clumped the SNPs per phenotype. They also performed leave-one-out analyses	They mention that they retained all results where F-statistics were higher than 10	R	TwoSampleMR	No	No	Applied BH correction for multiple testing but also said that they "excluded duplicated GWAS traits, as the same phenotype is often studied in multiple GWAS. To remove the duplicates, we kept the study with the largest sample size among all the tested GWAS studies for each trait."	SD	Not stated but this is likely OR	Beta	0.253939	0.159325	NA	NA	NA	0.110971	BH	0.732037	None specific to MR	Not mentioned	Not mentioned	Not mentioned	No - outcome GWAS not clear (supplementary note mentions "ID 1111" so could be pubmed ID 26935894 but not clear)	Yes - the initial paper aims was to undertake a GWAS; they also looked at the reverse MR (i.e., disease/trait --> microbiome)	order.Gastranaerophilales.id.1591	Small vessel disease	0.253939	0.159325	NA	NA	NA	0.110971	0.732037	23.2398
2662850683	No	No	Yes	Large-scale association analyses identify host factors influencing human gut microbiome composition	2021	Nature Genetics	https://doi.org/10.1038/s41588-020-00763-1	Alexander Kurilshikov	Alexandra Zhernakova	sasha.zhernakova@gmail.com	Department of Genetics, University of Groningen, University Medical Center Groningen, Groningen, the Netherland	To study the effect of host genetics on gut microbiome composition, the MiBioGen consortium curated and analyzed genome-wide genotypes and 16S fecal microbiome data from 18,340 individuals (24 cohorts). Finally, we focused on the biological interpretation of GWAS findings through gene-set enrichment analysis (GSEA), phenome-wide association studies (PheWAS) and Mendelian randomization (MR) approaches	Several studies have investigated the effect of genetics on microbiome composition through genome-wide association studies (GWAS) and identified dozens of associated loci. However, little replication across these studies has been observed so far.	Two-sample summary-level	Heart disease	Small vessel disease	Cardiovascular	MR-Base ID = 1111	MR-Base / IEUOpenGWAS	NA	Both	1349	19326	NA	NA	Numbers not presented - cases and controls obtained from IEUOpenGWAS (30/06/2022)	case-control	Mixed	Gut microbiome	genus.Intestinibacter.id.11345	Kurilshikov 2021	Range: 4-89	both	NA	18340	This is the GWAS but individual N's for each of the microbial traits is not reported for each MR analysis	healthy subjects	European (78%), East-Asian (4%), Admixed (1%), "Multiethnic" (7%), Middle East (3%), Hispanic (6%), AfroAmerican (0.6%)	GWAS adjustments described in detail within Exposure_GWASs tab	Not discussed in MR but GWAS imputation details in Exposure_GWASs tab	R-squared <0.001 in 1000G data	"We kept only the results based on at least three shared SNPs"	P<1x10-5	Harmonisation not mentioned	"When no shared SNPs were available between exposure and outcome, proxies from the 1000G European data (r2 > 0.8) were added"	Not discussed	NA	13	NA	31 loci (1431 SNPs) associated with microbial (binary and quantitative traits)	NA	No	NA	Inverse variance weighted	Weighted mode	MR Egger	MR-PRESSO	Cochrans Q	Steiger filtering	Authors state that "We kept only the results based on at least three shared SNPs.", plus they clumped the SNPs per phenotype. They also performed leave-one-out analyses	They mention that they retained all results where F-statistics were higher than 10	R	TwoSampleMR	No	No	Applied BH correction for multiple testing but also said that they "excluded duplicated GWAS traits, as the same phenotype is often studied in multiple GWAS. To remove the duplicates, we kept the study with the largest sample size among all the tested GWAS studies for each trait."	SD	Not stated but this is likely OR	Beta	-0.246716	0.164998	NA	NA	NA	0.134844	BH	0.789255	None specific to MR	Not mentioned	Not mentioned	Not mentioned	No - outcome GWAS not clear (supplementary note mentions "ID 1111" so could be pubmed ID 26935894 but not clear)	Yes - the initial paper aims was to undertake a GWAS; they also looked at the reverse MR (i.e., disease/trait --> microbiome)	genus.Intestinibacter.id.11345	Small vessel disease	-0.246716	0.164998	NA	NA	NA	0.134844	0.789255	22.9859
2662850683	No	No	Yes	Large-scale association analyses identify host factors influencing human gut microbiome composition	2021	Nature Genetics	https://doi.org/10.1038/s41588-020-00763-1	Alexander Kurilshikov	Alexandra Zhernakova	sasha.zhernakova@gmail.com	Department of Genetics, University of Groningen, University Medical Center Groningen, Groningen, the Netherland	To study the effect of host genetics on gut microbiome composition, the MiBioGen consortium curated and analyzed genome-wide genotypes and 16S fecal microbiome data from 18,340 individuals (24 cohorts). Finally, we focused on the biological interpretation of GWAS findings through gene-set enrichment analysis (GSEA), phenome-wide association studies (PheWAS) and Mendelian randomization (MR) approaches	Several studies have investigated the effect of genetics on microbiome composition through genome-wide association studies (GWAS) and identified dozens of associated loci. However, little replication across these studies has been observed so far.	Two-sample summary-level	Heart disease	Small vessel disease	Cardiovascular	MR-Base ID = 1111	MR-Base / IEUOpenGWAS	NA	Both	1349	19326	NA	NA	Numbers not presented - cases and controls obtained from IEUOpenGWAS (30/06/2022)	case-control	Mixed	Gut microbiome	phylum.Actinobacteria.id.400	Kurilshikov 2021	Range: 4-89	both	NA	18340	This is the GWAS but individual N's for each of the microbial traits is not reported for each MR analysis	healthy subjects	European (78%), East-Asian (4%), Admixed (1%), "Multiethnic" (7%), Middle East (3%), Hispanic (6%), AfroAmerican (0.6%)	GWAS adjustments described in detail within Exposure_GWASs tab	Not discussed in MR but GWAS imputation details in Exposure_GWASs tab	R-squared <0.001 in 1000G data	"We kept only the results based on at least three shared SNPs"	P<1x10-5	Harmonisation not mentioned	"When no shared SNPs were available between exposure and outcome, proxies from the 1000G European data (r2 > 0.8) were added"	Not discussed	NA	14	NA	31 loci (1431 SNPs) associated with microbial (binary and quantitative traits)	NA	No	NA	Inverse variance weighted	Weighted mode	MR Egger	MR-PRESSO	Cochrans Q	Steiger filtering	Authors state that "We kept only the results based on at least three shared SNPs.", plus they clumped the SNPs per phenotype. They also performed leave-one-out analyses	They mention that they retained all results where F-statistics were higher than 10	R	TwoSampleMR	No	No	Applied BH correction for multiple testing but also said that they "excluded duplicated GWAS traits, as the same phenotype is often studied in multiple GWAS. To remove the duplicates, we kept the study with the largest sample size among all the tested GWAS studies for each trait."	SD	Not stated but this is likely OR	Beta	-0.255424	0.189111	NA	NA	NA	0.176806	BH	0.821728	None specific to MR	Not mentioned	Not mentioned	Not mentioned	No - outcome GWAS not clear (supplementary note mentions "ID 1111" so could be pubmed ID 26935894 but not clear)	Yes - the initial paper aims was to undertake a GWAS; they also looked at the reverse MR (i.e., disease/trait --> microbiome)	phylum.Actinobacteria.id.400	Small vessel disease	-0.255424	0.189111	NA	NA	NA	0.176806	0.821728	25.075
2662850683	No	No	Yes	Large-scale association analyses identify host factors influencing human gut microbiome composition	2021	Nature Genetics	https://doi.org/10.1038/s41588-020-00763-1	Alexander Kurilshikov	Alexandra Zhernakova	sasha.zhernakova@gmail.com	Department of Genetics, University of Groningen, University Medical Center Groningen, Groningen, the Netherland	To study the effect of host genetics on gut microbiome composition, the MiBioGen consortium curated and analyzed genome-wide genotypes and 16S fecal microbiome data from 18,340 individuals (24 cohorts). Finally, we focused on the biological interpretation of GWAS findings through gene-set enrichment analysis (GSEA), phenome-wide association studies (PheWAS) and Mendelian randomization (MR) approaches	Several studies have investigated the effect of genetics on microbiome composition through genome-wide association studies (GWAS) and identified dozens of associated loci. However, little replication across these studies has been observed so far.	Two-sample summary-level	Heart disease	Small vessel disease	Cardiovascular	MR-Base ID = 1111	MR-Base / IEUOpenGWAS	NA	Both	1349	19326	NA	NA	Numbers not presented - cases and controls obtained from IEUOpenGWAS (30/06/2022)	case-control	Mixed	Gut microbiome	genus.Bifidobacterium.id.436	Kurilshikov 2021	Range: 4-89	both	NA	18340	This is the GWAS but individual N's for each of the microbial traits is not reported for each MR analysis	healthy subjects	European (78%), East-Asian (4%), Admixed (1%), "Multiethnic" (7%), Middle East (3%), Hispanic (6%), AfroAmerican (0.6%)	GWAS adjustments described in detail within Exposure_GWASs tab	Not discussed in MR but GWAS imputation details in Exposure_GWASs tab	R-squared <0.001 in 1000G data	"We kept only the results based on at least three shared SNPs"	P<1x10-5	Harmonisation not mentioned	"When no shared SNPs were available between exposure and outcome, proxies from the 1000G European data (r2 > 0.8) were added"	Not discussed	NA	11	NA	31 loci (1431 SNPs) associated with microbial (binary and quantitative traits)	NA	No	NA	Inverse variance weighted	Weighted mode	MR Egger	MR-PRESSO	Cochrans Q	Steiger filtering	Authors state that "We kept only the results based on at least three shared SNPs.", plus they clumped the SNPs per phenotype. They also performed leave-one-out analyses	They mention that they retained all results where F-statistics were higher than 10	R	TwoSampleMR	No	No	Applied BH correction for multiple testing but also said that they "excluded duplicated GWAS traits, as the same phenotype is often studied in multiple GWAS. To remove the duplicates, we kept the study with the largest sample size among all the tested GWAS studies for each trait."	SD	Not stated but this is likely OR	Beta	0.266813	0.208803	NA	NA	NA	0.201312	BH	0.838181	None specific to MR	Not mentioned	Not mentioned	Not mentioned	No - outcome GWAS not clear (supplementary note mentions "ID 1111" so could be pubmed ID 26935894 but not clear)	Yes - the initial paper aims was to undertake a GWAS; they also looked at the reverse MR (i.e., disease/trait --> microbiome)	genus.Bifidobacterium.id.436	Small vessel disease	0.266813	0.208803	NA	NA	NA	0.201312	0.838181	28.1363
2662850683	No	No	Yes	Large-scale association analyses identify host factors influencing human gut microbiome composition	2021	Nature Genetics	https://doi.org/10.1038/s41588-020-00763-1	Alexander Kurilshikov	Alexandra Zhernakova	sasha.zhernakova@gmail.com	Department of Genetics, University of Groningen, University Medical Center Groningen, Groningen, the Netherland	To study the effect of host genetics on gut microbiome composition, the MiBioGen consortium curated and analyzed genome-wide genotypes and 16S fecal microbiome data from 18,340 individuals (24 cohorts). Finally, we focused on the biological interpretation of GWAS findings through gene-set enrichment analysis (GSEA), phenome-wide association studies (PheWAS) and Mendelian randomization (MR) approaches	Several studies have investigated the effect of genetics on microbiome composition through genome-wide association studies (GWAS) and identified dozens of associated loci. However, little replication across these studies has been observed so far.	Two-sample summary-level	Heart disease	Small vessel disease	Cardiovascular	MR-Base ID = 1111	MR-Base / IEUOpenGWAS	NA	Both	1349	19326	NA	NA	Numbers not presented - cases and controls obtained from IEUOpenGWAS (30/06/2022)	case-control	Mixed	Gut microbiome	genus..Ruminococcustorquesgroup.id.14377	Kurilshikov 2021	Range: 4-89	both	NA	18340	This is the GWAS but individual N's for each of the microbial traits is not reported for each MR analysis	healthy subjects	European (78%), East-Asian (4%), Admixed (1%), "Multiethnic" (7%), Middle East (3%), Hispanic (6%), AfroAmerican (0.6%)	GWAS adjustments described in detail within Exposure_GWASs tab	Not discussed in MR but GWAS imputation details in Exposure_GWASs tab	R-squared <0.001 in 1000G data	"We kept only the results based on at least three shared SNPs"	P<1x10-5	Harmonisation not mentioned	"When no shared SNPs were available between exposure and outcome, proxies from the 1000G European data (r2 > 0.8) were added"	Not discussed	NA	11	NA	31 loci (1431 SNPs) associated with microbial (binary and quantitative traits)	NA	No	NA	Inverse variance weighted	Weighted mode	MR Egger	MR-PRESSO	Cochrans Q	Steiger filtering	Authors state that "We kept only the results based on at least three shared SNPs.", plus they clumped the SNPs per phenotype. They also performed leave-one-out analyses	They mention that they retained all results where F-statistics were higher than 10	R	TwoSampleMR	No	No	Applied BH correction for multiple testing but also said that they "excluded duplicated GWAS traits, as the same phenotype is often studied in multiple GWAS. To remove the duplicates, we kept the study with the largest sample size among all the tested GWAS studies for each trait."	SD	Not stated but this is likely OR	Beta	-0.310011	0.280579	NA	NA	NA	0.269204	BH	0.92923	None specific to MR	Not mentioned	Not mentioned	Not mentioned	No - outcome GWAS not clear (supplementary note mentions "ID 1111" so could be pubmed ID 26935894 but not clear)	Yes - the initial paper aims was to undertake a GWAS; they also looked at the reverse MR (i.e., disease/trait --> microbiome)	genus..Ruminococcustorquesgroup.id.14377	Small vessel disease	-0.310011	0.280579	NA	NA	NA	0.269204	0.92923	28.0899
2662850683	No	No	Yes	Large-scale association analyses identify host factors influencing human gut microbiome composition	2021	Nature Genetics	https://doi.org/10.1038/s41588-020-00763-1	Alexander Kurilshikov	Alexandra Zhernakova	sasha.zhernakova@gmail.com	Department of Genetics, University of Groningen, University Medical Center Groningen, Groningen, the Netherland	To study the effect of host genetics on gut microbiome composition, the MiBioGen consortium curated and analyzed genome-wide genotypes and 16S fecal microbiome data from 18,340 individuals (24 cohorts). Finally, we focused on the biological interpretation of GWAS findings through gene-set enrichment analysis (GSEA), phenome-wide association studies (PheWAS) and Mendelian randomization (MR) approaches	Several studies have investigated the effect of genetics on microbiome composition through genome-wide association studies (GWAS) and identified dozens of associated loci. However, little replication across these studies has been observed so far.	Two-sample summary-level	Heart disease	Small vessel disease	Cardiovascular	MR-Base ID = 1111	MR-Base / IEUOpenGWAS	NA	Both	1349	19326	NA	NA	Numbers not presented - cases and controls obtained from IEUOpenGWAS (30/06/2022)	case-control	Mixed	Gut microbiome	genus.RuminococcaceaeUCG009.id.11366	Kurilshikov 2021	Range: 4-89	both	NA	18340	This is the GWAS but individual N's for each of the microbial traits is not reported for each MR analysis	healthy subjects	European (78%), East-Asian (4%), Admixed (1%), "Multiethnic" (7%), Middle East (3%), Hispanic (6%), AfroAmerican (0.6%)	GWAS adjustments described in detail within Exposure_GWASs tab	Not discussed in MR but GWAS imputation details in Exposure_GWASs tab	R-squared <0.001 in 1000G data	"We kept only the results based on at least three shared SNPs"	P<1x10-5	Harmonisation not mentioned	"When no shared SNPs were available between exposure and outcome, proxies from the 1000G European data (r2 > 0.8) were added"	Not discussed	NA	10	NA	31 loci (1431 SNPs) associated with microbial (binary and quantitative traits)	NA	No	NA	Inverse variance weighted	Weighted mode	MR Egger	MR-PRESSO	Cochrans Q	Steiger filtering	Authors state that "We kept only the results based on at least three shared SNPs.", plus they clumped the SNPs per phenotype. They also performed leave-one-out analyses	They mention that they retained all results where F-statistics were higher than 10	R	TwoSampleMR	No	No	Applied BH correction for multiple testing but also said that they "excluded duplicated GWAS traits, as the same phenotype is often studied in multiple GWAS. To remove the duplicates, we kept the study with the largest sample size among all the tested GWAS studies for each trait."	SD	Not stated but this is likely OR	Beta	0.220785	0.205593	NA	NA	NA	0.28287	BH	0.94326	None specific to MR	Not mentioned	Not mentioned	Not mentioned	No - outcome GWAS not clear (supplementary note mentions "ID 1111" so could be pubmed ID 26935894 but not clear)	Yes - the initial paper aims was to undertake a GWAS; they also looked at the reverse MR (i.e., disease/trait --> microbiome)	genus.RuminococcaceaeUCG009.id.11366	Small vessel disease	0.220785	0.205593	NA	NA	NA	0.28287	0.94326	23.0617
2662850683	No	No	Yes	Large-scale association analyses identify host factors influencing human gut microbiome composition	2021	Nature Genetics	https://doi.org/10.1038/s41588-020-00763-1	Alexander Kurilshikov	Alexandra Zhernakova	sasha.zhernakova@gmail.com	Department of Genetics, University of Groningen, University Medical Center Groningen, Groningen, the Netherland	To study the effect of host genetics on gut microbiome composition, the MiBioGen consortium curated and analyzed genome-wide genotypes and 16S fecal microbiome data from 18,340 individuals (24 cohorts). Finally, we focused on the biological interpretation of GWAS findings through gene-set enrichment analysis (GSEA), phenome-wide association studies (PheWAS) and Mendelian randomization (MR) approaches	Several studies have investigated the effect of genetics on microbiome composition through genome-wide association studies (GWAS) and identified dozens of associated loci. However, little replication across these studies has been observed so far.	Two-sample summary-level	Heart disease	Small vessel disease	Cardiovascular	MR-Base ID = 1111	MR-Base / IEUOpenGWAS	NA	Both	1349	19326	NA	NA	Numbers not presented - cases and controls obtained from IEUOpenGWAS (30/06/2022)	case-control	Mixed	Gut microbiome	genus.Tyzzerella3.id.11335	Kurilshikov 2021	Range: 4-89	both	NA	18340	This is the GWAS but individual N's for each of the microbial traits is not reported for each MR analysis	healthy subjects	European (78%), East-Asian (4%), Admixed (1%), "Multiethnic" (7%), Middle East (3%), Hispanic (6%), AfroAmerican (0.6%)	GWAS adjustments described in detail within Exposure_GWASs tab	Not discussed in MR but GWAS imputation details in Exposure_GWASs tab	R-squared <0.001 in 1000G data	"We kept only the results based on at least three shared SNPs"	P<1x10-5	Harmonisation not mentioned	"When no shared SNPs were available between exposure and outcome, proxies from the 1000G European data (r2 > 0.8) were added"	Not discussed	NA	9	NA	31 loci (1431 SNPs) associated with microbial (binary and quantitative traits)	NA	No	NA	Inverse variance weighted	Weighted mode	MR Egger	MR-PRESSO	Cochrans Q	Steiger filtering	Authors state that "We kept only the results based on at least three shared SNPs.", plus they clumped the SNPs per phenotype. They also performed leave-one-out analyses	They mention that they retained all results where F-statistics were higher than 10	R	TwoSampleMR	No	No	Applied BH correction for multiple testing but also said that they "excluded duplicated GWAS traits, as the same phenotype is often studied in multiple GWAS. To remove the duplicates, we kept the study with the largest sample size among all the tested GWAS studies for each trait."	SD	Not stated but this is likely OR	Beta	0.114369	0.138445	NA	NA	NA	0.408749	BH	0.961475	None specific to MR	Not mentioned	Not mentioned	Not mentioned	No - outcome GWAS not clear (supplementary note mentions "ID 1111" so could be pubmed ID 26935894 but not clear)	Yes - the initial paper aims was to undertake a GWAS; they also looked at the reverse MR (i.e., disease/trait --> microbiome)	genus.Tyzzerella3.id.11335	Small vessel disease	0.114369	0.138445	NA	NA	NA	0.408749	0.961475	22.9099
2662850683	No	No	Yes	Large-scale association analyses identify host factors influencing human gut microbiome composition	2021	Nature Genetics	https://doi.org/10.1038/s41588-020-00763-1	Alexander Kurilshikov	Alexandra Zhernakova	sasha.zhernakova@gmail.com	Department of Genetics, University of Groningen, University Medical Center Groningen, Groningen, the Netherland	To study the effect of host genetics on gut microbiome composition, the MiBioGen consortium curated and analyzed genome-wide genotypes and 16S fecal microbiome data from 18,340 individuals (24 cohorts). Finally, we focused on the biological interpretation of GWAS findings through gene-set enrichment analysis (GSEA), phenome-wide association studies (PheWAS) and Mendelian randomization (MR) approaches	Several studies have investigated the effect of genetics on microbiome composition through genome-wide association studies (GWAS) and identified dozens of associated loci. However, little replication across these studies has been observed so far.	Two-sample summary-level	Heart disease	Small vessel disease	Cardiovascular	MR-Base ID = 1111	MR-Base / IEUOpenGWAS	NA	Both	1349	19326	NA	NA	Numbers not presented - cases and controls obtained from IEUOpenGWAS (30/06/2022)	case-control	Mixed	Gut microbiome	genus.Romboutsia.id.11347	Kurilshikov 2021	Range: 4-89	both	NA	18340	This is the GWAS but individual N's for each of the microbial traits is not reported for each MR analysis	healthy subjects	European (78%), East-Asian (4%), Admixed (1%), "Multiethnic" (7%), Middle East (3%), Hispanic (6%), AfroAmerican (0.6%)	GWAS adjustments described in detail within Exposure_GWASs tab	Not discussed in MR but GWAS imputation details in Exposure_GWASs tab	R-squared <0.001 in 1000G data	"We kept only the results based on at least three shared SNPs"	P<1x10-5	Harmonisation not mentioned	"When no shared SNPs were available between exposure and outcome, proxies from the 1000G European data (r2 > 0.8) were added"	Not discussed	NA	9	NA	31 loci (1431 SNPs) associated with microbial (binary and quantitative traits)	NA	No	NA	Inverse variance weighted	Weighted mode	MR Egger	MR-PRESSO	Cochrans Q	Steiger filtering	Authors state that "We kept only the results based on at least three shared SNPs.", plus they clumped the SNPs per phenotype. They also performed leave-one-out analyses	They mention that they retained all results where F-statistics were higher than 10	R	TwoSampleMR	No	No	Applied BH correction for multiple testing but also said that they "excluded duplicated GWAS traits, as the same phenotype is often studied in multiple GWAS. To remove the duplicates, we kept the study with the largest sample size among all the tested GWAS studies for each trait."	SD	Not stated but this is likely OR	Beta	-0.164779	0.212941	NA	NA	NA	0.439034	BH	0.968691	None specific to MR	Not mentioned	Not mentioned	Not mentioned	No - outcome GWAS not clear (supplementary note mentions "ID 1111" so could be pubmed ID 26935894 but not clear)	Yes - the initial paper aims was to undertake a GWAS; they also looked at the reverse MR (i.e., disease/trait --> microbiome)	genus.Romboutsia.id.11347	Small vessel disease	-0.164779	0.212941	NA	NA	NA	0.439034	0.968691	26.0566
2662850683	No	No	Yes	Large-scale association analyses identify host factors influencing human gut microbiome composition	2021	Nature Genetics	https://doi.org/10.1038/s41588-020-00763-1	Alexander Kurilshikov	Alexandra Zhernakova	sasha.zhernakova@gmail.com	Department of Genetics, University of Groningen, University Medical Center Groningen, Groningen, the Netherland	To study the effect of host genetics on gut microbiome composition, the MiBioGen consortium curated and analyzed genome-wide genotypes and 16S fecal microbiome data from 18,340 individuals (24 cohorts). Finally, we focused on the biological interpretation of GWAS findings through gene-set enrichment analysis (GSEA), phenome-wide association studies (PheWAS) and Mendelian randomization (MR) approaches	Several studies have investigated the effect of genetics on microbiome composition through genome-wide association studies (GWAS) and identified dozens of associated loci. However, little replication across these studies has been observed so far.	Two-sample summary-level	Heart disease	Small vessel disease	Cardiovascular	MR-Base ID = 1111	MR-Base / IEUOpenGWAS	NA	Both	1349	19326	NA	NA	Numbers not presented - cases and controls obtained from IEUOpenGWAS (30/06/2022)	case-control	Mixed	Gut microbiome	class.Actinobacteria.id.419	Kurilshikov 2021	Range: 4-89	both	NA	18340	This is the GWAS but individual N's for each of the microbial traits is not reported for each MR analysis	healthy subjects	European (78%), East-Asian (4%), Admixed (1%), "Multiethnic" (7%), Middle East (3%), Hispanic (6%), AfroAmerican (0.6%)	GWAS adjustments described in detail within Exposure_GWASs tab	Not discussed in MR but GWAS imputation details in Exposure_GWASs tab	R-squared <0.001 in 1000G data	"We kept only the results based on at least three shared SNPs"	P<1x10-5	Harmonisation not mentioned	"When no shared SNPs were available between exposure and outcome, proxies from the 1000G European data (r2 > 0.8) were added"	Not discussed	NA	15	NA	31 loci (1431 SNPs) associated with microbial (binary and quantitative traits)	NA	No	NA	Inverse variance weighted	Weighted mode	MR Egger	MR-PRESSO	Cochrans Q	Steiger filtering	Authors state that "We kept only the results based on at least three shared SNPs.", plus they clumped the SNPs per phenotype. They also performed leave-one-out analyses	They mention that they retained all results where F-statistics were higher than 10	R	TwoSampleMR	No	No	Applied BH correction for multiple testing but also said that they "excluded duplicated GWAS traits, as the same phenotype is often studied in multiple GWAS. To remove the duplicates, we kept the study with the largest sample size among all the tested GWAS studies for each trait."	SD	Not stated but this is likely OR	Beta	0.155505	0.206796	NA	NA	NA	0.452069	BH	0.968691	None specific to MR	Not mentioned	Not mentioned	Not mentioned	No - outcome GWAS not clear (supplementary note mentions "ID 1111" so could be pubmed ID 26935894 but not clear)	Yes - the initial paper aims was to undertake a GWAS; they also looked at the reverse MR (i.e., disease/trait --> microbiome)	class.Actinobacteria.id.419	Small vessel disease	0.155505	0.206796	NA	NA	NA	0.452069	0.968691	26.5128
2662850683	No	No	Yes	Large-scale association analyses identify host factors influencing human gut microbiome composition	2021	Nature Genetics	https://doi.org/10.1038/s41588-020-00763-1	Alexander Kurilshikov	Alexandra Zhernakova	sasha.zhernakova@gmail.com	Department of Genetics, University of Groningen, University Medical Center Groningen, Groningen, the Netherland	To study the effect of host genetics on gut microbiome composition, the MiBioGen consortium curated and analyzed genome-wide genotypes and 16S fecal microbiome data from 18,340 individuals (24 cohorts). Finally, we focused on the biological interpretation of GWAS findings through gene-set enrichment analysis (GSEA), phenome-wide association studies (PheWAS) and Mendelian randomization (MR) approaches	Several studies have investigated the effect of genetics on microbiome composition through genome-wide association studies (GWAS) and identified dozens of associated loci. However, little replication across these studies has been observed so far.	Two-sample summary-level	Heart disease	Small vessel disease	Cardiovascular	MR-Base ID = 1111	MR-Base / IEUOpenGWAS	NA	Both	1349	19326	NA	NA	Numbers not presented - cases and controls obtained from IEUOpenGWAS (30/06/2022)	case-control	Mixed	Gut microbiome	genus.Streptococcus.id.1853	Kurilshikov 2021	Range: 4-89	both	NA	18340	This is the GWAS but individual N's for each of the microbial traits is not reported for each MR analysis	healthy subjects	European (78%), East-Asian (4%), Admixed (1%), "Multiethnic" (7%), Middle East (3%), Hispanic (6%), AfroAmerican (0.6%)	GWAS adjustments described in detail within Exposure_GWASs tab	Not discussed in MR but GWAS imputation details in Exposure_GWASs tab	R-squared <0.001 in 1000G data	"We kept only the results based on at least three shared SNPs"	P<1x10-5	Harmonisation not mentioned	"When no shared SNPs were available between exposure and outcome, proxies from the 1000G European data (r2 > 0.8) were added"	Not discussed	NA	13	NA	31 loci (1431 SNPs) associated with microbial (binary and quantitative traits)	NA	No	NA	Inverse variance weighted	Weighted mode	MR Egger	MR-PRESSO	Cochrans Q	Steiger filtering	Authors state that "We kept only the results based on at least three shared SNPs.", plus they clumped the SNPs per phenotype. They also performed leave-one-out analyses	They mention that they retained all results where F-statistics were higher than 10	R	TwoSampleMR	No	No	Applied BH correction for multiple testing but also said that they "excluded duplicated GWAS traits, as the same phenotype is often studied in multiple GWAS. To remove the duplicates, we kept the study with the largest sample size among all the tested GWAS studies for each trait."	SD	Not stated but this is likely OR	Beta	0.13944	0.1898	NA	NA	NA	0.462543	BH	0.968691	None specific to MR	Not mentioned	Not mentioned	Not mentioned	No - outcome GWAS not clear (supplementary note mentions "ID 1111" so could be pubmed ID 26935894 but not clear)	Yes - the initial paper aims was to undertake a GWAS; they also looked at the reverse MR (i.e., disease/trait --> microbiome)	genus.Streptococcus.id.1853	Small vessel disease	0.13944	0.1898	NA	NA	NA	0.462543	0.968691	23.2169
2662850683	No	No	Yes	Large-scale association analyses identify host factors influencing human gut microbiome composition	2021	Nature Genetics	https://doi.org/10.1038/s41588-020-00763-1	Alexander Kurilshikov	Alexandra Zhernakova	sasha.zhernakova@gmail.com	Department of Genetics, University of Groningen, University Medical Center Groningen, Groningen, the Netherland	To study the effect of host genetics on gut microbiome composition, the MiBioGen consortium curated and analyzed genome-wide genotypes and 16S fecal microbiome data from 18,340 individuals (24 cohorts). Finally, we focused on the biological interpretation of GWAS findings through gene-set enrichment analysis (GSEA), phenome-wide association studies (PheWAS) and Mendelian randomization (MR) approaches	Several studies have investigated the effect of genetics on microbiome composition through genome-wide association studies (GWAS) and identified dozens of associated loci. However, little replication across these studies has been observed so far.	Two-sample summary-level	Heart disease	Small vessel disease	Cardiovascular	MR-Base ID = 1111	MR-Base / IEUOpenGWAS	NA	Both	1349	19326	NA	NA	Numbers not presented - cases and controls obtained from IEUOpenGWAS (30/06/2022)	case-control	Mixed	Gut microbiome	genus.Ruminococcus1.id.11373	Kurilshikov 2021	Range: 4-89	both	NA	18340	This is the GWAS but individual N's for each of the microbial traits is not reported for each MR analysis	healthy subjects	European (78%), East-Asian (4%), Admixed (1%), "Multiethnic" (7%), Middle East (3%), Hispanic (6%), AfroAmerican (0.6%)	GWAS adjustments described in detail within Exposure_GWASs tab	Not discussed in MR but GWAS imputation details in Exposure_GWASs tab	R-squared <0.001 in 1000G data	"We kept only the results based on at least three shared SNPs"	P<1x10-5	Harmonisation not mentioned	"When no shared SNPs were available between exposure and outcome, proxies from the 1000G European data (r2 > 0.8) were added"	Not discussed	NA	8	NA	31 loci (1431 SNPs) associated with microbial (binary and quantitative traits)	NA	No	NA	Inverse variance weighted	Weighted mode	MR Egger	MR-PRESSO	Cochrans Q	Steiger filtering	Authors state that "We kept only the results based on at least three shared SNPs.", plus they clumped the SNPs per phenotype. They also performed leave-one-out analyses	They mention that they retained all results where F-statistics were higher than 10	R	TwoSampleMR	No	No	Applied BH correction for multiple testing but also said that they "excluded duplicated GWAS traits, as the same phenotype is often studied in multiple GWAS. To remove the duplicates, we kept the study with the largest sample size among all the tested GWAS studies for each trait."	SD	Not stated but this is likely OR	Beta	-0.200887	0.274304	NA	NA	NA	0.463954	BH	0.968691	None specific to MR	Not mentioned	Not mentioned	Not mentioned	No - outcome GWAS not clear (supplementary note mentions "ID 1111" so could be pubmed ID 26935894 but not clear)	Yes - the initial paper aims was to undertake a GWAS; they also looked at the reverse MR (i.e., disease/trait --> microbiome)	genus.Ruminococcus1.id.11373	Small vessel disease	-0.200887	0.274304	NA	NA	NA	0.463954	0.968691	21.5508
2662850683	No	No	Yes	Large-scale association analyses identify host factors influencing human gut microbiome composition	2021	Nature Genetics	https://doi.org/10.1038/s41588-020-00763-1	Alexander Kurilshikov	Alexandra Zhernakova	sasha.zhernakova@gmail.com	Department of Genetics, University of Groningen, University Medical Center Groningen, Groningen, the Netherland	To study the effect of host genetics on gut microbiome composition, the MiBioGen consortium curated and analyzed genome-wide genotypes and 16S fecal microbiome data from 18,340 individuals (24 cohorts). Finally, we focused on the biological interpretation of GWAS findings through gene-set enrichment analysis (GSEA), phenome-wide association studies (PheWAS) and Mendelian randomization (MR) approaches	Several studies have investigated the effect of genetics on microbiome composition through genome-wide association studies (GWAS) and identified dozens of associated loci. However, little replication across these studies has been observed so far.	Two-sample summary-level	Heart disease	Small vessel disease	Cardiovascular	MR-Base ID = 1111	MR-Base / IEUOpenGWAS	NA	Both	1349	19326	NA	NA	Numbers not presented - cases and controls obtained from IEUOpenGWAS (30/06/2022)	case-control	Mixed	Gut microbiome	genus.Allisonella.id.2174	Kurilshikov 2021	Range: 4-89	both	NA	18340	This is the GWAS but individual N's for each of the microbial traits is not reported for each MR analysis	healthy subjects	European (78%), East-Asian (4%), Admixed (1%), "Multiethnic" (7%), Middle East (3%), Hispanic (6%), AfroAmerican (0.6%)	GWAS adjustments described in detail within Exposure_GWASs tab	Not discussed in MR but GWAS imputation details in Exposure_GWASs tab	R-squared <0.001 in 1000G data	"We kept only the results based on at least three shared SNPs"	P<1x10-5	Harmonisation not mentioned	"When no shared SNPs were available between exposure and outcome, proxies from the 1000G European data (r2 > 0.8) were added"	Not discussed	NA	7	NA	31 loci (1431 SNPs) associated with microbial (binary and quantitative traits)	NA	No	NA	Inverse variance weighted	Weighted mode	MR Egger	MR-PRESSO	Cochrans Q	Steiger filtering	Authors state that "We kept only the results based on at least three shared SNPs.", plus they clumped the SNPs per phenotype. They also performed leave-one-out analyses	They mention that they retained all results where F-statistics were higher than 10	R	TwoSampleMR	No	No	Applied BH correction for multiple testing but also said that they "excluded duplicated GWAS traits, as the same phenotype is often studied in multiple GWAS. To remove the duplicates, we kept the study with the largest sample size among all the tested GWAS studies for each trait."	SD	Not stated but this is likely OR	Beta	0.0951483	0.134051	NA	NA	NA	0.477834	BH	0.968691	None specific to MR	Not mentioned	Not mentioned	Not mentioned	No - outcome GWAS not clear (supplementary note mentions "ID 1111" so could be pubmed ID 26935894 but not clear)	Yes - the initial paper aims was to undertake a GWAS; they also looked at the reverse MR (i.e., disease/trait --> microbiome)	genus.Allisonella.id.2174	Small vessel disease	0.0951483	0.134051	NA	NA	NA	0.477834	0.968691	23.738
2662850683	No	No	Yes	Large-scale association analyses identify host factors influencing human gut microbiome composition	2021	Nature Genetics	https://doi.org/10.1038/s41588-020-00763-1	Alexander Kurilshikov	Alexandra Zhernakova	sasha.zhernakova@gmail.com	Department of Genetics, University of Groningen, University Medical Center Groningen, Groningen, the Netherland	To study the effect of host genetics on gut microbiome composition, the MiBioGen consortium curated and analyzed genome-wide genotypes and 16S fecal microbiome data from 18,340 individuals (24 cohorts). Finally, we focused on the biological interpretation of GWAS findings through gene-set enrichment analysis (GSEA), phenome-wide association studies (PheWAS) and Mendelian randomization (MR) approaches	Several studies have investigated the effect of genetics on microbiome composition through genome-wide association studies (GWAS) and identified dozens of associated loci. However, little replication across these studies has been observed so far.	Two-sample summary-level	Heart disease	Small vessel disease	Cardiovascular	MR-Base ID = 1111	MR-Base / IEUOpenGWAS	NA	Both	1349	19326	NA	NA	Numbers not presented - cases and controls obtained from IEUOpenGWAS (30/06/2022)	case-control	Mixed	Gut microbiome	genus.Peptococcus.id.2037	Kurilshikov 2021	Range: 4-89	both	NA	18340	This is the GWAS but individual N's for each of the microbial traits is not reported for each MR analysis	healthy subjects	European (78%), East-Asian (4%), Admixed (1%), "Multiethnic" (7%), Middle East (3%), Hispanic (6%), AfroAmerican (0.6%)	GWAS adjustments described in detail within Exposure_GWASs tab	Not discussed in MR but GWAS imputation details in Exposure_GWASs tab	R-squared <0.001 in 1000G data	"We kept only the results based on at least three shared SNPs"	P<1x10-5	Harmonisation not mentioned	"When no shared SNPs were available between exposure and outcome, proxies from the 1000G European data (r2 > 0.8) were added"	Not discussed	NA	10	NA	31 loci (1431 SNPs) associated with microbial (binary and quantitative traits)	NA	No	NA	Inverse variance weighted	Weighted mode	MR Egger	MR-PRESSO	Cochrans Q	Steiger filtering	Authors state that "We kept only the results based on at least three shared SNPs.", plus they clumped the SNPs per phenotype. They also performed leave-one-out analyses	They mention that they retained all results where F-statistics were higher than 10	R	TwoSampleMR	No	No	Applied BH correction for multiple testing but also said that they "excluded duplicated GWAS traits, as the same phenotype is often studied in multiple GWAS. To remove the duplicates, we kept the study with the largest sample size among all the tested GWAS studies for each trait."	SD	Not stated but this is likely OR	Beta	0.0831224	0.127583	NA	NA	NA	0.514715	BH	0.987774	None specific to MR	Not mentioned	Not mentioned	Not mentioned	No - outcome GWAS not clear (supplementary note mentions "ID 1111" so could be pubmed ID 26935894 but not clear)	Yes - the initial paper aims was to undertake a GWAS; they also looked at the reverse MR (i.e., disease/trait --> microbiome)	genus.Peptococcus.id.2037	Small vessel disease	0.0831224	0.127583	NA	NA	NA	0.514715	0.987774	24.2226
2662850683	No	No	Yes	Large-scale association analyses identify host factors influencing human gut microbiome composition	2021	Nature Genetics	https://doi.org/10.1038/s41588-020-00763-1	Alexander Kurilshikov	Alexandra Zhernakova	sasha.zhernakova@gmail.com	Department of Genetics, University of Groningen, University Medical Center Groningen, Groningen, the Netherland	To study the effect of host genetics on gut microbiome composition, the MiBioGen consortium curated and analyzed genome-wide genotypes and 16S fecal microbiome data from 18,340 individuals (24 cohorts). Finally, we focused on the biological interpretation of GWAS findings through gene-set enrichment analysis (GSEA), phenome-wide association studies (PheWAS) and Mendelian randomization (MR) approaches	Several studies have investigated the effect of genetics on microbiome composition through genome-wide association studies (GWAS) and identified dozens of associated loci. However, little replication across these studies has been observed so far.	Two-sample summary-level	Heart disease	Small vessel disease	Cardiovascular	MR-Base ID = 1111	MR-Base / IEUOpenGWAS	NA	Both	1349	19326	NA	NA	Numbers not presented - cases and controls obtained from IEUOpenGWAS (30/06/2022)	case-control	Mixed	Gut microbiome	genus.Erysipelatoclostridium.id.11381	Kurilshikov 2021	Range: 4-89	both	NA	18340	This is the GWAS but individual N's for each of the microbial traits is not reported for each MR analysis	healthy subjects	European (78%), East-Asian (4%), Admixed (1%), "Multiethnic" (7%), Middle East (3%), Hispanic (6%), AfroAmerican (0.6%)	GWAS adjustments described in detail within Exposure_GWASs tab	Not discussed in MR but GWAS imputation details in Exposure_GWASs tab	R-squared <0.001 in 1000G data	"We kept only the results based on at least three shared SNPs"	P<1x10-5	Harmonisation not mentioned	"When no shared SNPs were available between exposure and outcome, proxies from the 1000G European data (r2 > 0.8) were added"	Not discussed	NA	12	NA	31 loci (1431 SNPs) associated with microbial (binary and quantitative traits)	NA	No	NA	Inverse variance weighted	Weighted mode	MR Egger	MR-PRESSO	Cochrans Q	Steiger filtering	Authors state that "We kept only the results based on at least three shared SNPs.", plus they clumped the SNPs per phenotype. They also performed leave-one-out analyses	They mention that they retained all results where F-statistics were higher than 10	R	TwoSampleMR	No	No	Applied BH correction for multiple testing but also said that they "excluded duplicated GWAS traits, as the same phenotype is often studied in multiple GWAS. To remove the duplicates, we kept the study with the largest sample size among all the tested GWAS studies for each trait."	SD	Not stated but this is likely OR	Beta	0.0846171	0.16331	NA	NA	NA	0.604361	BH	0.990903	None specific to MR	Not mentioned	Not mentioned	Not mentioned	No - outcome GWAS not clear (supplementary note mentions "ID 1111" so could be pubmed ID 26935894 but not clear)	Yes - the initial paper aims was to undertake a GWAS; they also looked at the reverse MR (i.e., disease/trait --> microbiome)	genus.Erysipelatoclostridium.id.11381	Small vessel disease	0.0846171	0.16331	NA	NA	NA	0.604361	0.990903	22.9666
2662850683	No	No	Yes	Large-scale association analyses identify host factors influencing human gut microbiome composition	2021	Nature Genetics	https://doi.org/10.1038/s41588-020-00763-1	Alexander Kurilshikov	Alexandra Zhernakova	sasha.zhernakova@gmail.com	Department of Genetics, University of Groningen, University Medical Center Groningen, Groningen, the Netherland	To study the effect of host genetics on gut microbiome composition, the MiBioGen consortium curated and analyzed genome-wide genotypes and 16S fecal microbiome data from 18,340 individuals (24 cohorts). Finally, we focused on the biological interpretation of GWAS findings through gene-set enrichment analysis (GSEA), phenome-wide association studies (PheWAS) and Mendelian randomization (MR) approaches	Several studies have investigated the effect of genetics on microbiome composition through genome-wide association studies (GWAS) and identified dozens of associated loci. However, little replication across these studies has been observed so far.	Two-sample summary-level	Heart disease	Small vessel disease	Cardiovascular	MR-Base ID = 1111	MR-Base / IEUOpenGWAS	NA	Both	1349	19326	NA	NA	Numbers not presented - cases and controls obtained from IEUOpenGWAS (30/06/2022)	case-control	Mixed	Gut microbiome	genus.Enterorhabdus.id.820	Kurilshikov 2021	Range: 4-89	both	NA	18340	This is the GWAS but individual N's for each of the microbial traits is not reported for each MR analysis	healthy subjects	European (78%), East-Asian (4%), Admixed (1%), "Multiethnic" (7%), Middle East (3%), Hispanic (6%), AfroAmerican (0.6%)	GWAS adjustments described in detail within Exposure_GWASs tab	Not discussed in MR but GWAS imputation details in Exposure_GWASs tab	R-squared <0.001 in 1000G data	"We kept only the results based on at least three shared SNPs"	P<1x10-5	Harmonisation not mentioned	"When no shared SNPs were available between exposure and outcome, proxies from the 1000G European data (r2 > 0.8) were added"	Not discussed	NA	6	NA	31 loci (1431 SNPs) associated with microbial (binary and quantitative traits)	NA	No	NA	Inverse variance weighted	Weighted mode	MR Egger	MR-PRESSO	Cochrans Q	Steiger filtering	Authors state that "We kept only the results based on at least three shared SNPs.", plus they clumped the SNPs per phenotype. They also performed leave-one-out analyses	They mention that they retained all results where F-statistics were higher than 10	R	TwoSampleMR	No	No	Applied BH correction for multiple testing but also said that they "excluded duplicated GWAS traits, as the same phenotype is often studied in multiple GWAS. To remove the duplicates, we kept the study with the largest sample size among all the tested GWAS studies for each trait."	SD	Not stated but this is likely OR	Beta	0.0901521	0.198838	NA	NA	NA	0.650265	BH	0.990903	None specific to MR	Not mentioned	Not mentioned	Not mentioned	No - outcome GWAS not clear (supplementary note mentions "ID 1111" so could be pubmed ID 26935894 but not clear)	Yes - the initial paper aims was to undertake a GWAS; they also looked at the reverse MR (i.e., disease/trait --> microbiome)	genus.Enterorhabdus.id.820	Small vessel disease	0.0901521	0.198838	NA	NA	NA	0.650265	0.990903	21.6905
2662850683	No	No	Yes	Large-scale association analyses identify host factors influencing human gut microbiome composition	2021	Nature Genetics	https://doi.org/10.1038/s41588-020-00763-1	Alexander Kurilshikov	Alexandra Zhernakova	sasha.zhernakova@gmail.com	Department of Genetics, University of Groningen, University Medical Center Groningen, Groningen, the Netherland	To study the effect of host genetics on gut microbiome composition, the MiBioGen consortium curated and analyzed genome-wide genotypes and 16S fecal microbiome data from 18,340 individuals (24 cohorts). Finally, we focused on the biological interpretation of GWAS findings through gene-set enrichment analysis (GSEA), phenome-wide association studies (PheWAS) and Mendelian randomization (MR) approaches	Several studies have investigated the effect of genetics on microbiome composition through genome-wide association studies (GWAS) and identified dozens of associated loci. However, little replication across these studies has been observed so far.	Two-sample summary-level	Heart disease	Small vessel disease	Cardiovascular	MR-Base ID = 1111	MR-Base / IEUOpenGWAS	NA	Both	1349	19326	NA	NA	Numbers not presented - cases and controls obtained from IEUOpenGWAS (30/06/2022)	case-control	Mixed	Gut microbiome	family.Oxalobacteraceae.id.2966	Kurilshikov 2021	Range: 4-89	both	NA	18340	This is the GWAS but individual N's for each of the microbial traits is not reported for each MR analysis	healthy subjects	European (78%), East-Asian (4%), Admixed (1%), "Multiethnic" (7%), Middle East (3%), Hispanic (6%), AfroAmerican (0.6%)	GWAS adjustments described in detail within Exposure_GWASs tab	Not discussed in MR but GWAS imputation details in Exposure_GWASs tab	R-squared <0.001 in 1000G data	"We kept only the results based on at least three shared SNPs"	P<1x10-5	Harmonisation not mentioned	"When no shared SNPs were available between exposure and outcome, proxies from the 1000G European data (r2 > 0.8) were added"	Not discussed	NA	9	NA	31 loci (1431 SNPs) associated with microbial (binary and quantitative traits)	NA	No	NA	Inverse variance weighted	Weighted mode	MR Egger	MR-PRESSO	Cochrans Q	Steiger filtering	Authors state that "We kept only the results based on at least three shared SNPs.", plus they clumped the SNPs per phenotype. They also performed leave-one-out analyses	They mention that they retained all results where F-statistics were higher than 10	R	TwoSampleMR	No	No	Applied BH correction for multiple testing but also said that they "excluded duplicated GWAS traits, as the same phenotype is often studied in multiple GWAS. To remove the duplicates, we kept the study with the largest sample size among all the tested GWAS studies for each trait."	SD	Not stated but this is likely OR	Beta	0.064908	0.143567	NA	NA	NA	0.651191	BH	0.990903	None specific to MR	Not mentioned	Not mentioned	Not mentioned	No - outcome GWAS not clear (supplementary note mentions "ID 1111" so could be pubmed ID 26935894 but not clear)	Yes - the initial paper aims was to undertake a GWAS; they also looked at the reverse MR (i.e., disease/trait --> microbiome)	family.Oxalobacteraceae.id.2966	Small vessel disease	0.064908	0.143567	NA	NA	NA	0.651191	0.990903	23.4086
2662850683	No	No	Yes	Large-scale association analyses identify host factors influencing human gut microbiome composition	2021	Nature Genetics	https://doi.org/10.1038/s41588-020-00763-1	Alexander Kurilshikov	Alexandra Zhernakova	sasha.zhernakova@gmail.com	Department of Genetics, University of Groningen, University Medical Center Groningen, Groningen, the Netherland	To study the effect of host genetics on gut microbiome composition, the MiBioGen consortium curated and analyzed genome-wide genotypes and 16S fecal microbiome data from 18,340 individuals (24 cohorts). Finally, we focused on the biological interpretation of GWAS findings through gene-set enrichment analysis (GSEA), phenome-wide association studies (PheWAS) and Mendelian randomization (MR) approaches	Several studies have investigated the effect of genetics on microbiome composition through genome-wide association studies (GWAS) and identified dozens of associated loci. However, little replication across these studies has been observed so far.	Two-sample summary-level	Heart disease	Small vessel disease	Cardiovascular	MR-Base ID = 1111	MR-Base / IEUOpenGWAS	NA	Both	1349	19326	NA	NA	Numbers not presented - cases and controls obtained from IEUOpenGWAS (30/06/2022)	case-control	Mixed	Gut microbiome	order.Bifidobacteriales.id.432	Kurilshikov 2021	Range: 4-89	both	NA	18340	This is the GWAS but individual N's for each of the microbial traits is not reported for each MR analysis	healthy subjects	European (78%), East-Asian (4%), Admixed (1%), "Multiethnic" (7%), Middle East (3%), Hispanic (6%), AfroAmerican (0.6%)	GWAS adjustments described in detail within Exposure_GWASs tab	Not discussed in MR but GWAS imputation details in Exposure_GWASs tab	R-squared <0.001 in 1000G data	"We kept only the results based on at least three shared SNPs"	P<1x10-5	Harmonisation not mentioned	"When no shared SNPs were available between exposure and outcome, proxies from the 1000G European data (r2 > 0.8) were added"	Not discussed	NA	13	NA	31 loci (1431 SNPs) associated with microbial (binary and quantitative traits)	NA	No	NA	Inverse variance weighted	Weighted mode	MR Egger	MR-PRESSO	Cochrans Q	Steiger filtering	Authors state that "We kept only the results based on at least three shared SNPs.", plus they clumped the SNPs per phenotype. They also performed leave-one-out analyses	They mention that they retained all results where F-statistics were higher than 10	R	TwoSampleMR	No	No	Applied BH correction for multiple testing but also said that they "excluded duplicated GWAS traits, as the same phenotype is often studied in multiple GWAS. To remove the duplicates, we kept the study with the largest sample size among all the tested GWAS studies for each trait."	SD	Not stated but this is likely OR	Beta	0.0854747	0.20943	NA	NA	NA	0.683179	BH	0.990903	None specific to MR	Not mentioned	Not mentioned	Not mentioned	No - outcome GWAS not clear (supplementary note mentions "ID 1111" so could be pubmed ID 26935894 but not clear)	Yes - the initial paper aims was to undertake a GWAS; they also looked at the reverse MR (i.e., disease/trait --> microbiome)	order.Bifidobacteriales.id.432	Small vessel disease	0.0854747	0.20943	NA	NA	NA	0.683179	0.990903	26.7274
2662850683	No	No	Yes	Large-scale association analyses identify host factors influencing human gut microbiome composition	2021	Nature Genetics	https://doi.org/10.1038/s41588-020-00763-1	Alexander Kurilshikov	Alexandra Zhernakova	sasha.zhernakova@gmail.com	Department of Genetics, University of Groningen, University Medical Center Groningen, Groningen, the Netherland	To study the effect of host genetics on gut microbiome composition, the MiBioGen consortium curated and analyzed genome-wide genotypes and 16S fecal microbiome data from 18,340 individuals (24 cohorts). Finally, we focused on the biological interpretation of GWAS findings through gene-set enrichment analysis (GSEA), phenome-wide association studies (PheWAS) and Mendelian randomization (MR) approaches	Several studies have investigated the effect of genetics on microbiome composition through genome-wide association studies (GWAS) and identified dozens of associated loci. However, little replication across these studies has been observed so far.	Two-sample summary-level	Heart disease	Small vessel disease	Cardiovascular	MR-Base ID = 1111	MR-Base / IEUOpenGWAS	NA	Both	1349	19326	NA	NA	Numbers not presented - cases and controls obtained from IEUOpenGWAS (30/06/2022)	case-control	Mixed	Gut microbiome	genus.RuminococcaceaeUCG013.id.11370	Kurilshikov 2021	Range: 4-89	both	NA	18340	This is the GWAS but individual N's for each of the microbial traits is not reported for each MR analysis	healthy subjects	European (78%), East-Asian (4%), Admixed (1%), "Multiethnic" (7%), Middle East (3%), Hispanic (6%), AfroAmerican (0.6%)	GWAS adjustments described in detail within Exposure_GWASs tab	Not discussed in MR but GWAS imputation details in Exposure_GWASs tab	R-squared <0.001 in 1000G data	"We kept only the results based on at least three shared SNPs"	P<1x10-5	Harmonisation not mentioned	"When no shared SNPs were available between exposure and outcome, proxies from the 1000G European data (r2 > 0.8) were added"	Not discussed	NA	8	NA	31 loci (1431 SNPs) associated with microbial (binary and quantitative traits)	NA	No	NA	Inverse variance weighted	Weighted mode	MR Egger	MR-PRESSO	Cochrans Q	Steiger filtering	Authors state that "We kept only the results based on at least three shared SNPs.", plus they clumped the SNPs per phenotype. They also performed leave-one-out analyses	They mention that they retained all results where F-statistics were higher than 10	R	TwoSampleMR	No	No	Applied BH correction for multiple testing but also said that they "excluded duplicated GWAS traits, as the same phenotype is often studied in multiple GWAS. To remove the duplicates, we kept the study with the largest sample size among all the tested GWAS studies for each trait."	SD	Not stated but this is likely OR	Beta	0.103423	0.285706	NA	NA	NA	0.717359	BH	0.990903	None specific to MR	Not mentioned	Not mentioned	Not mentioned	No - outcome GWAS not clear (supplementary note mentions "ID 1111" so could be pubmed ID 26935894 but not clear)	Yes - the initial paper aims was to undertake a GWAS; they also looked at the reverse MR (i.e., disease/trait --> microbiome)	genus.RuminococcaceaeUCG013.id.11370	Small vessel disease	0.103423	0.285706	NA	NA	NA	0.717359	0.990903	22.0213
2662850683	No	No	Yes	Large-scale association analyses identify host factors influencing human gut microbiome composition	2021	Nature Genetics	https://doi.org/10.1038/s41588-020-00763-1	Alexander Kurilshikov	Alexandra Zhernakova	sasha.zhernakova@gmail.com	Department of Genetics, University of Groningen, University Medical Center Groningen, Groningen, the Netherland	To study the effect of host genetics on gut microbiome composition, the MiBioGen consortium curated and analyzed genome-wide genotypes and 16S fecal microbiome data from 18,340 individuals (24 cohorts). Finally, we focused on the biological interpretation of GWAS findings through gene-set enrichment analysis (GSEA), phenome-wide association studies (PheWAS) and Mendelian randomization (MR) approaches	Several studies have investigated the effect of genetics on microbiome composition through genome-wide association studies (GWAS) and identified dozens of associated loci. However, little replication across these studies has been observed so far.	Two-sample summary-level	Heart disease	Small vessel disease	Cardiovascular	MR-Base ID = 1111	MR-Base / IEUOpenGWAS	NA	Both	1349	19326	NA	NA	Numbers not presented - cases and controls obtained from IEUOpenGWAS (30/06/2022)	case-control	Mixed	Gut microbiome	family.Streptococcaceae.id.1850	Kurilshikov 2021	Range: 4-89	both	NA	18340	This is the GWAS but individual N's for each of the microbial traits is not reported for each MR analysis	healthy subjects	European (78%), East-Asian (4%), Admixed (1%), "Multiethnic" (7%), Middle East (3%), Hispanic (6%), AfroAmerican (0.6%)	GWAS adjustments described in detail within Exposure_GWASs tab	Not discussed in MR but GWAS imputation details in Exposure_GWASs tab	R-squared <0.001 in 1000G data	"We kept only the results based on at least three shared SNPs"	P<1x10-5	Harmonisation not mentioned	"When no shared SNPs were available between exposure and outcome, proxies from the 1000G European data (r2 > 0.8) were added"	Not discussed	NA	13	NA	31 loci (1431 SNPs) associated with microbial (binary and quantitative traits)	NA	No	NA	Inverse variance weighted	Weighted mode	MR Egger	MR-PRESSO	Cochrans Q	Steiger filtering	Authors state that "We kept only the results based on at least three shared SNPs.", plus they clumped the SNPs per phenotype. They also performed leave-one-out analyses	They mention that they retained all results where F-statistics were higher than 10	R	TwoSampleMR	No	No	Applied BH correction for multiple testing but also said that they "excluded duplicated GWAS traits, as the same phenotype is often studied in multiple GWAS. To remove the duplicates, we kept the study with the largest sample size among all the tested GWAS studies for each trait."	SD	Not stated but this is likely OR	Beta	-0.0753791	0.221554	NA	NA	NA	0.733684	BH	0.990903	None specific to MR	Not mentioned	Not mentioned	Not mentioned	No - outcome GWAS not clear (supplementary note mentions "ID 1111" so could be pubmed ID 26935894 but not clear)	Yes - the initial paper aims was to undertake a GWAS; they also looked at the reverse MR (i.e., disease/trait --> microbiome)	family.Streptococcaceae.id.1850	Small vessel disease	-0.0753791	0.221554	NA	NA	NA	0.733684	0.990903	22.8465
2662850683	No	No	Yes	Large-scale association analyses identify host factors influencing human gut microbiome composition	2021	Nature Genetics	https://doi.org/10.1038/s41588-020-00763-1	Alexander Kurilshikov	Alexandra Zhernakova	sasha.zhernakova@gmail.com	Department of Genetics, University of Groningen, University Medical Center Groningen, Groningen, the Netherland	To study the effect of host genetics on gut microbiome composition, the MiBioGen consortium curated and analyzed genome-wide genotypes and 16S fecal microbiome data from 18,340 individuals (24 cohorts). Finally, we focused on the biological interpretation of GWAS findings through gene-set enrichment analysis (GSEA), phenome-wide association studies (PheWAS) and Mendelian randomization (MR) approaches	Several studies have investigated the effect of genetics on microbiome composition through genome-wide association studies (GWAS) and identified dozens of associated loci. However, little replication across these studies has been observed so far.	Two-sample summary-level	Heart disease	Small vessel disease	Cardiovascular	MR-Base ID = 1111	MR-Base / IEUOpenGWAS	NA	Both	1349	19326	NA	NA	Numbers not presented - cases and controls obtained from IEUOpenGWAS (30/06/2022)	case-control	Mixed	Gut microbiome	family.Peptostreptococcaceae.id.2042	Kurilshikov 2021	Range: 4-89	both	NA	18340	This is the GWAS but individual N's for each of the microbial traits is not reported for each MR analysis	healthy subjects	European (78%), East-Asian (4%), Admixed (1%), "Multiethnic" (7%), Middle East (3%), Hispanic (6%), AfroAmerican (0.6%)	GWAS adjustments described in detail within Exposure_GWASs tab	Not discussed in MR but GWAS imputation details in Exposure_GWASs tab	R-squared <0.001 in 1000G data	"We kept only the results based on at least three shared SNPs"	P<1x10-5	Harmonisation not mentioned	"When no shared SNPs were available between exposure and outcome, proxies from the 1000G European data (r2 > 0.8) were added"	Not discussed	NA	8	NA	31 loci (1431 SNPs) associated with microbial (binary and quantitative traits)	NA	No	NA	Inverse variance weighted	Weighted mode	MR Egger	MR-PRESSO	Cochrans Q	Steiger filtering	Authors state that "We kept only the results based on at least three shared SNPs.", plus they clumped the SNPs per phenotype. They also performed leave-one-out analyses	They mention that they retained all results where F-statistics were higher than 10	R	TwoSampleMR	No	No	Applied BH correction for multiple testing but also said that they "excluded duplicated GWAS traits, as the same phenotype is often studied in multiple GWAS. To remove the duplicates, we kept the study with the largest sample size among all the tested GWAS studies for each trait."	SD	Not stated but this is likely OR	Beta	0.0506432	0.187716	NA	NA	NA	0.787325	BH	0.990903	None specific to MR	Not mentioned	Not mentioned	Not mentioned	No - outcome GWAS not clear (supplementary note mentions "ID 1111" so could be pubmed ID 26935894 but not clear)	Yes - the initial paper aims was to undertake a GWAS; they also looked at the reverse MR (i.e., disease/trait --> microbiome)	family.Peptostreptococcaceae.id.2042	Small vessel disease	0.0506432	0.187716	NA	NA	NA	0.787325	0.990903	31.2513
2662850683	No	No	Yes	Large-scale association analyses identify host factors influencing human gut microbiome composition	2021	Nature Genetics	https://doi.org/10.1038/s41588-020-00763-1	Alexander Kurilshikov	Alexandra Zhernakova	sasha.zhernakova@gmail.com	Department of Genetics, University of Groningen, University Medical Center Groningen, Groningen, the Netherland	To study the effect of host genetics on gut microbiome composition, the MiBioGen consortium curated and analyzed genome-wide genotypes and 16S fecal microbiome data from 18,340 individuals (24 cohorts). Finally, we focused on the biological interpretation of GWAS findings through gene-set enrichment analysis (GSEA), phenome-wide association studies (PheWAS) and Mendelian randomization (MR) approaches	Several studies have investigated the effect of genetics on microbiome composition through genome-wide association studies (GWAS) and identified dozens of associated loci. However, little replication across these studies has been observed so far.	Two-sample summary-level	Heart disease	Small vessel disease	Cardiovascular	MR-Base ID = 1111	MR-Base / IEUOpenGWAS	NA	Both	1349	19326	NA	NA	Numbers not presented - cases and controls obtained from IEUOpenGWAS (30/06/2022)	case-control	Mixed	Gut microbiome	genus.CandidatusSoleaferrea.id.11350	Kurilshikov 2021	Range: 4-89	both	NA	18340	This is the GWAS but individual N's for each of the microbial traits is not reported for each MR analysis	healthy subjects	European (78%), East-Asian (4%), Admixed (1%), "Multiethnic" (7%), Middle East (3%), Hispanic (6%), AfroAmerican (0.6%)	GWAS adjustments described in detail within Exposure_GWASs tab	Not discussed in MR but GWAS imputation details in Exposure_GWASs tab	R-squared <0.001 in 1000G data	"We kept only the results based on at least three shared SNPs"	P<1x10-5	Harmonisation not mentioned	"When no shared SNPs were available between exposure and outcome, proxies from the 1000G European data (r2 > 0.8) were added"	Not discussed	NA	10	NA	31 loci (1431 SNPs) associated with microbial (binary and quantitative traits)	NA	No	NA	Inverse variance weighted	Weighted mode	MR Egger	MR-PRESSO	Cochrans Q	Steiger filtering	Authors state that "We kept only the results based on at least three shared SNPs.", plus they clumped the SNPs per phenotype. They also performed leave-one-out analyses	They mention that they retained all results where F-statistics were higher than 10	R	TwoSampleMR	No	No	Applied BH correction for multiple testing but also said that they "excluded duplicated GWAS traits, as the same phenotype is often studied in multiple GWAS. To remove the duplicates, we kept the study with the largest sample size among all the tested GWAS studies for each trait."	SD	Not stated but this is likely OR	Beta	0.0278393	0.198887	NA	NA	NA	0.88868	BH	0.990903	None specific to MR	Not mentioned	Not mentioned	Not mentioned	No - outcome GWAS not clear (supplementary note mentions "ID 1111" so could be pubmed ID 26935894 but not clear)	Yes - the initial paper aims was to undertake a GWAS; they also looked at the reverse MR (i.e., disease/trait --> microbiome)	genus.CandidatusSoleaferrea.id.11350	Small vessel disease	0.0278393	0.198887	NA	NA	NA	0.88868	0.990903	22.4982
2662850683	No	No	Yes	Large-scale association analyses identify host factors influencing human gut microbiome composition	2021	Nature Genetics	https://doi.org/10.1038/s41588-020-00763-1	Alexander Kurilshikov	Alexandra Zhernakova	sasha.zhernakova@gmail.com	Department of Genetics, University of Groningen, University Medical Center Groningen, Groningen, the Netherland	To study the effect of host genetics on gut microbiome composition, the MiBioGen consortium curated and analyzed genome-wide genotypes and 16S fecal microbiome data from 18,340 individuals (24 cohorts). Finally, we focused on the biological interpretation of GWAS findings through gene-set enrichment analysis (GSEA), phenome-wide association studies (PheWAS) and Mendelian randomization (MR) approaches	Several studies have investigated the effect of genetics on microbiome composition through genome-wide association studies (GWAS) and identified dozens of associated loci. However, little replication across these studies has been observed so far.	Two-sample summary-level	Heart disease	Small vessel disease	Cardiovascular	MR-Base ID = 1111	MR-Base / IEUOpenGWAS	NA	Both	1349	19326	NA	NA	Numbers not presented - cases and controls obtained from IEUOpenGWAS (30/06/2022)	case-control	Mixed	Gut microbiome	genus..Eubacteriumcoprostanoligenesgroup.id.11375	Kurilshikov 2021	Range: 4-89	both	NA	18340	This is the GWAS but individual N's for each of the microbial traits is not reported for each MR analysis	healthy subjects	European (78%), East-Asian (4%), Admixed (1%), "Multiethnic" (7%), Middle East (3%), Hispanic (6%), AfroAmerican (0.6%)	GWAS adjustments described in detail within Exposure_GWASs tab	Not discussed in MR but GWAS imputation details in Exposure_GWASs tab	R-squared <0.001 in 1000G data	"We kept only the results based on at least three shared SNPs"	P<1x10-5	Harmonisation not mentioned	"When no shared SNPs were available between exposure and outcome, proxies from the 1000G European data (r2 > 0.8) were added"	Not discussed	NA	10	NA	31 loci (1431 SNPs) associated with microbial (binary and quantitative traits)	NA	No	NA	Inverse variance weighted	Weighted mode	MR Egger	MR-PRESSO	Cochrans Q	Steiger filtering	Authors state that "We kept only the results based on at least three shared SNPs.", plus they clumped the SNPs per phenotype. They also performed leave-one-out analyses	They mention that they retained all results where F-statistics were higher than 10	R	TwoSampleMR	No	No	Applied BH correction for multiple testing but also said that they "excluded duplicated GWAS traits, as the same phenotype is often studied in multiple GWAS. To remove the duplicates, we kept the study with the largest sample size among all the tested GWAS studies for each trait."	SD	Not stated but this is likely OR	Beta	-0.0330899	0.266117	NA	NA	NA	0.901043	BH	0.990903	None specific to MR	Not mentioned	Not mentioned	Not mentioned	No - outcome GWAS not clear (supplementary note mentions "ID 1111" so could be pubmed ID 26935894 but not clear)	Yes - the initial paper aims was to undertake a GWAS; they also looked at the reverse MR (i.e., disease/trait --> microbiome)	genus..Eubacteriumcoprostanoligenesgroup.id.11375	Small vessel disease	-0.0330899	0.266117	NA	NA	NA	0.901043	0.990903	22.2481
2662850683	No	No	Yes	Large-scale association analyses identify host factors influencing human gut microbiome composition	2021	Nature Genetics	https://doi.org/10.1038/s41588-020-00763-1	Alexander Kurilshikov	Alexandra Zhernakova	sasha.zhernakova@gmail.com	Department of Genetics, University of Groningen, University Medical Center Groningen, Groningen, the Netherland	To study the effect of host genetics on gut microbiome composition, the MiBioGen consortium curated and analyzed genome-wide genotypes and 16S fecal microbiome data from 18,340 individuals (24 cohorts). Finally, we focused on the biological interpretation of GWAS findings through gene-set enrichment analysis (GSEA), phenome-wide association studies (PheWAS) and Mendelian randomization (MR) approaches	Several studies have investigated the effect of genetics on microbiome composition through genome-wide association studies (GWAS) and identified dozens of associated loci. However, little replication across these studies has been observed so far.	Two-sample summary-level	Lupus	Systemic lupus erythematosus	Inflammation	MR-Base ID = 815	MR-Base / IEUOpenGWAS	NA	Both	1311	1783	NA	NA	Numbers not presented - cases and controls obtained from IEUOpenGWAS (30/06/2022)	case-control	European	Gut microbiome	class.Actinobacteria.id.419	Kurilshikov 2021	Range: 4-89	both	NA	18340	This is the GWAS but individual N's for each of the microbial traits is not reported for each MR analysis	healthy subjects	European (78%), East-Asian (4%), Admixed (1%), "Multiethnic" (7%), Middle East (3%), Hispanic (6%), AfroAmerican (0.6%)	GWAS adjustments described in detail within Exposure_GWASs tab	Not discussed in MR but GWAS imputation details in Exposure_GWASs tab	R-squared <0.001 in 1000G data	"We kept only the results based on at least three shared SNPs"	P<1x10-5	Harmonisation not mentioned	"When no shared SNPs were available between exposure and outcome, proxies from the 1000G European data (r2 > 0.8) were added"	Not discussed	NA	9	NA	31 loci (1431 SNPs) associated with microbial (binary and quantitative traits)	NA	No	NA	Inverse variance weighted	Weighted mode	MR Egger	MR-PRESSO	Cochrans Q	Steiger filtering	Authors state that "We kept only the results based on at least three shared SNPs.", plus they clumped the SNPs per phenotype. They also performed leave-one-out analyses	They mention that they retained all results where F-statistics were higher than 10	R	TwoSampleMR	No	No	Applied BH correction for multiple testing but also said that they "excluded duplicated GWAS traits, as the same phenotype is often studied in multiple GWAS. To remove the duplicates, we kept the study with the largest sample size among all the tested GWAS studies for each trait."	SD	Not stated but this is likely OR	Beta	-1.06283	0.3508	NA	NA	NA	0.00244766	BH	0.120088	None specific to MR	Not mentioned	Not mentioned	Not mentioned	No - outcome GWAS not clear (supplementary note mentions "ID 815" so could be pubmed ID 18204098 but not clear)	Yes - the initial paper aims was to undertake a GWAS; they also looked at the reverse MR (i.e., disease/trait --> microbiome)	class.Actinobacteria.id.419	Systemic lupus erythematosus	-1.06283	0.3508	NA	NA	NA	0.00244766	0.120088	26.2387
2662850683	No	No	Yes	Large-scale association analyses identify host factors influencing human gut microbiome composition	2021	Nature Genetics	https://doi.org/10.1038/s41588-020-00763-1	Alexander Kurilshikov	Alexandra Zhernakova	sasha.zhernakova@gmail.com	Department of Genetics, University of Groningen, University Medical Center Groningen, Groningen, the Netherland	To study the effect of host genetics on gut microbiome composition, the MiBioGen consortium curated and analyzed genome-wide genotypes and 16S fecal microbiome data from 18,340 individuals (24 cohorts). Finally, we focused on the biological interpretation of GWAS findings through gene-set enrichment analysis (GSEA), phenome-wide association studies (PheWAS) and Mendelian randomization (MR) approaches	Several studies have investigated the effect of genetics on microbiome composition through genome-wide association studies (GWAS) and identified dozens of associated loci. However, little replication across these studies has been observed so far.	Two-sample summary-level	Lupus	Systemic lupus erythematosus	Inflammation	MR-Base ID = 815	MR-Base / IEUOpenGWAS	NA	Both	1311	1783	NA	NA	Numbers not presented - cases and controls obtained from IEUOpenGWAS (30/06/2022)	case-control	European	Gut microbiome	genus.RuminococcaceaeUCG009.id.11366	Kurilshikov 2021	Range: 4-89	both	NA	18340	This is the GWAS but individual N's for each of the microbial traits is not reported for each MR analysis	healthy subjects	European (78%), East-Asian (4%), Admixed (1%), "Multiethnic" (7%), Middle East (3%), Hispanic (6%), AfroAmerican (0.6%)	GWAS adjustments described in detail within Exposure_GWASs tab	Not discussed in MR but GWAS imputation details in Exposure_GWASs tab	R-squared <0.001 in 1000G data	"We kept only the results based on at least three shared SNPs"	P<1x10-5	Harmonisation not mentioned	"When no shared SNPs were available between exposure and outcome, proxies from the 1000G European data (r2 > 0.8) were added"	Not discussed	NA	5	NA	31 loci (1431 SNPs) associated with microbial (binary and quantitative traits)	NA	No	NA	Inverse variance weighted	Weighted mode	MR Egger	MR-PRESSO	Cochrans Q	Steiger filtering	Authors state that "We kept only the results based on at least three shared SNPs.", plus they clumped the SNPs per phenotype. They also performed leave-one-out analyses	They mention that they retained all results where F-statistics were higher than 10	R	TwoSampleMR	No	No	Applied BH correction for multiple testing but also said that they "excluded duplicated GWAS traits, as the same phenotype is often studied in multiple GWAS. To remove the duplicates, we kept the study with the largest sample size among all the tested GWAS studies for each trait."	SD	Not stated but this is likely OR	Beta	-0.811751	0.274592	NA	NA	NA	0.0031145	BH	0.135827	None specific to MR	Not mentioned	Not mentioned	Not mentioned	No - outcome GWAS not clear (supplementary note mentions "ID 815" so could be pubmed ID 18204098 but not clear)	Yes - the initial paper aims was to undertake a GWAS; they also looked at the reverse MR (i.e., disease/trait --> microbiome)	genus.RuminococcaceaeUCG009.id.11366	Systemic lupus erythematosus	-0.811751	0.274592	NA	NA	NA	0.0031145	0.135827	21.5195
2662850683	No	No	Yes	Large-scale association analyses identify host factors influencing human gut microbiome composition	2021	Nature Genetics	https://doi.org/10.1038/s41588-020-00763-1	Alexander Kurilshikov	Alexandra Zhernakova	sasha.zhernakova@gmail.com	Department of Genetics, University of Groningen, University Medical Center Groningen, Groningen, the Netherland	To study the effect of host genetics on gut microbiome composition, the MiBioGen consortium curated and analyzed genome-wide genotypes and 16S fecal microbiome data from 18,340 individuals (24 cohorts). Finally, we focused on the biological interpretation of GWAS findings through gene-set enrichment analysis (GSEA), phenome-wide association studies (PheWAS) and Mendelian randomization (MR) approaches	Several studies have investigated the effect of genetics on microbiome composition through genome-wide association studies (GWAS) and identified dozens of associated loci. However, little replication across these studies has been observed so far.	Two-sample summary-level	Lupus	Systemic lupus erythematosus	Inflammation	MR-Base ID = 815	MR-Base / IEUOpenGWAS	NA	Both	1311	1783	NA	NA	Numbers not presented - cases and controls obtained from IEUOpenGWAS (30/06/2022)	case-control	European	Gut microbiome	phylum.Actinobacteria.id.400	Kurilshikov 2021	Range: 4-89	both	NA	18340	This is the GWAS but individual N's for each of the microbial traits is not reported for each MR analysis	healthy subjects	European (78%), East-Asian (4%), Admixed (1%), "Multiethnic" (7%), Middle East (3%), Hispanic (6%), AfroAmerican (0.6%)	GWAS adjustments described in detail within Exposure_GWASs tab	Not discussed in MR but GWAS imputation details in Exposure_GWASs tab	R-squared <0.001 in 1000G data	"We kept only the results based on at least three shared SNPs"	P<1x10-5	Harmonisation not mentioned	"When no shared SNPs were available between exposure and outcome, proxies from the 1000G European data (r2 > 0.8) were added"	Not discussed	NA	7	NA	31 loci (1431 SNPs) associated with microbial (binary and quantitative traits)	NA	No	NA	Inverse variance weighted	Weighted mode	MR Egger	MR-PRESSO	Cochrans Q	Steiger filtering	Authors state that "We kept only the results based on at least three shared SNPs.", plus they clumped the SNPs per phenotype. They also performed leave-one-out analyses	They mention that they retained all results where F-statistics were higher than 10	R	TwoSampleMR	No	No	Applied BH correction for multiple testing but also said that they "excluded duplicated GWAS traits, as the same phenotype is often studied in multiple GWAS. To remove the duplicates, we kept the study with the largest sample size among all the tested GWAS studies for each trait."	SD	Not stated but this is likely OR	Beta	-1.20505	0.477012	NA	NA	NA	0.0115289	BH	0.348085	None specific to MR	Not mentioned	Not mentioned	Not mentioned	No - outcome GWAS not clear (supplementary note mentions "ID 815" so could be pubmed ID 18204098 but not clear)	Yes - the initial paper aims was to undertake a GWAS; they also looked at the reverse MR (i.e., disease/trait --> microbiome)	phylum.Actinobacteria.id.400	Systemic lupus erythematosus	-1.20505	0.477012	NA	NA	NA	0.0115289	0.348085	25.5863
2662850683	No	No	Yes	Large-scale association analyses identify host factors influencing human gut microbiome composition	2021	Nature Genetics	https://doi.org/10.1038/s41588-020-00763-1	Alexander Kurilshikov	Alexandra Zhernakova	sasha.zhernakova@gmail.com	Department of Genetics, University of Groningen, University Medical Center Groningen, Groningen, the Netherland	To study the effect of host genetics on gut microbiome composition, the MiBioGen consortium curated and analyzed genome-wide genotypes and 16S fecal microbiome data from 18,340 individuals (24 cohorts). Finally, we focused on the biological interpretation of GWAS findings through gene-set enrichment analysis (GSEA), phenome-wide association studies (PheWAS) and Mendelian randomization (MR) approaches	Several studies have investigated the effect of genetics on microbiome composition through genome-wide association studies (GWAS) and identified dozens of associated loci. However, little replication across these studies has been observed so far.	Two-sample summary-level	Lupus	Systemic lupus erythematosus	Inflammation	MR-Base ID = 815	MR-Base / IEUOpenGWAS	NA	Both	1311	1783	NA	NA	Numbers not presented - cases and controls obtained from IEUOpenGWAS (30/06/2022)	case-control	European	Gut microbiome	genus..Eubacteriumcoprostanoligenesgroup.id.11375	Kurilshikov 2021	Range: 4-89	both	NA	18340	This is the GWAS but individual N's for each of the microbial traits is not reported for each MR analysis	healthy subjects	European (78%), East-Asian (4%), Admixed (1%), "Multiethnic" (7%), Middle East (3%), Hispanic (6%), AfroAmerican (0.6%)	GWAS adjustments described in detail within Exposure_GWASs tab	Not discussed in MR but GWAS imputation details in Exposure_GWASs tab	R-squared <0.001 in 1000G data	"We kept only the results based on at least three shared SNPs"	P<1x10-5	Harmonisation not mentioned	"When no shared SNPs were available between exposure and outcome, proxies from the 1000G European data (r2 > 0.8) were added"	Not discussed	NA	4	NA	31 loci (1431 SNPs) associated with microbial (binary and quantitative traits)	NA	No	NA	Inverse variance weighted	Weighted mode	MR Egger	MR-PRESSO	Cochrans Q	Steiger filtering	Authors state that "We kept only the results based on at least three shared SNPs.", plus they clumped the SNPs per phenotype. They also performed leave-one-out analyses	They mention that they retained all results where F-statistics were higher than 10	R	TwoSampleMR	No	No	Applied BH correction for multiple testing but also said that they "excluded duplicated GWAS traits, as the same phenotype is often studied in multiple GWAS. To remove the duplicates, we kept the study with the largest sample size among all the tested GWAS studies for each trait."	SD	Not stated but this is likely OR	Beta	-0.855831	0.456073	NA	NA	NA	0.060584	BH	0.673293	None specific to MR	Not mentioned	Not mentioned	Not mentioned	No - outcome GWAS not clear (supplementary note mentions "ID 815" so could be pubmed ID 18204098 but not clear)	Yes - the initial paper aims was to undertake a GWAS; they also looked at the reverse MR (i.e., disease/trait --> microbiome)	genus..Eubacteriumcoprostanoligenesgroup.id.11375	Systemic lupus erythematosus	-0.855831	0.456073	NA	NA	NA	0.060584	0.673293	22.2592
2662850683	No	No	Yes	Large-scale association analyses identify host factors influencing human gut microbiome composition	2021	Nature Genetics	https://doi.org/10.1038/s41588-020-00763-1	Alexander Kurilshikov	Alexandra Zhernakova	sasha.zhernakova@gmail.com	Department of Genetics, University of Groningen, University Medical Center Groningen, Groningen, the Netherland	To study the effect of host genetics on gut microbiome composition, the MiBioGen consortium curated and analyzed genome-wide genotypes and 16S fecal microbiome data from 18,340 individuals (24 cohorts). Finally, we focused on the biological interpretation of GWAS findings through gene-set enrichment analysis (GSEA), phenome-wide association studies (PheWAS) and Mendelian randomization (MR) approaches	Several studies have investigated the effect of genetics on microbiome composition through genome-wide association studies (GWAS) and identified dozens of associated loci. However, little replication across these studies has been observed so far.	Two-sample summary-level	Lupus	Systemic lupus erythematosus	Inflammation	MR-Base ID = 815	MR-Base / IEUOpenGWAS	NA	Both	1311	1783	NA	NA	Numbers not presented - cases and controls obtained from IEUOpenGWAS (30/06/2022)	case-control	European	Gut microbiome	genus.Erysipelatoclostridium.id.11381	Kurilshikov 2021	Range: 4-89	both	NA	18340	This is the GWAS but individual N's for each of the microbial traits is not reported for each MR analysis	healthy subjects	European (78%), East-Asian (4%), Admixed (1%), "Multiethnic" (7%), Middle East (3%), Hispanic (6%), AfroAmerican (0.6%)	GWAS adjustments described in detail within Exposure_GWASs tab	Not discussed in MR but GWAS imputation details in Exposure_GWASs tab	R-squared <0.001 in 1000G data	"We kept only the results based on at least three shared SNPs"	P<1x10-5	Harmonisation not mentioned	"When no shared SNPs were available between exposure and outcome, proxies from the 1000G European data (r2 > 0.8) were added"	Not discussed	NA	8	NA	31 loci (1431 SNPs) associated with microbial (binary and quantitative traits)	NA	No	NA	Inverse variance weighted	Weighted mode	MR Egger	MR-PRESSO	Cochrans Q	Steiger filtering	Authors state that "We kept only the results based on at least three shared SNPs.", plus they clumped the SNPs per phenotype. They also performed leave-one-out analyses	They mention that they retained all results where F-statistics were higher than 10	R	TwoSampleMR	No	No	Applied BH correction for multiple testing but also said that they "excluded duplicated GWAS traits, as the same phenotype is often studied in multiple GWAS. To remove the duplicates, we kept the study with the largest sample size among all the tested GWAS studies for each trait."	SD	Not stated but this is likely OR	Beta	-0.349276	0.241215	NA	NA	NA	0.147621	BH	0.789255	None specific to MR	Not mentioned	Not mentioned	Not mentioned	No - outcome GWAS not clear (supplementary note mentions "ID 815" so could be pubmed ID 18204098 but not clear)	Yes - the initial paper aims was to undertake a GWAS; they also looked at the reverse MR (i.e., disease/trait --> microbiome)	genus.Erysipelatoclostridium.id.11381	Systemic lupus erythematosus	-0.349276	0.241215	NA	NA	NA	0.147621	0.789255	22.7035
2662850683	No	No	Yes	Large-scale association analyses identify host factors influencing human gut microbiome composition	2021	Nature Genetics	https://doi.org/10.1038/s41588-020-00763-1	Alexander Kurilshikov	Alexandra Zhernakova	sasha.zhernakova@gmail.com	Department of Genetics, University of Groningen, University Medical Center Groningen, Groningen, the Netherland	To study the effect of host genetics on gut microbiome composition, the MiBioGen consortium curated and analyzed genome-wide genotypes and 16S fecal microbiome data from 18,340 individuals (24 cohorts). Finally, we focused on the biological interpretation of GWAS findings through gene-set enrichment analysis (GSEA), phenome-wide association studies (PheWAS) and Mendelian randomization (MR) approaches	Several studies have investigated the effect of genetics on microbiome composition through genome-wide association studies (GWAS) and identified dozens of associated loci. However, little replication across these studies has been observed so far.	Two-sample summary-level	Lupus	Systemic lupus erythematosus	Inflammation	MR-Base ID = 815	MR-Base / IEUOpenGWAS	NA	Both	1311	1783	NA	NA	Numbers not presented - cases and controls obtained from IEUOpenGWAS (30/06/2022)	case-control	European	Gut microbiome	family.Peptostreptococcaceae.id.2042	Kurilshikov 2021	Range: 4-89	both	NA	18340	This is the GWAS but individual N's for each of the microbial traits is not reported for each MR analysis	healthy subjects	European (78%), East-Asian (4%), Admixed (1%), "Multiethnic" (7%), Middle East (3%), Hispanic (6%), AfroAmerican (0.6%)	GWAS adjustments described in detail within Exposure_GWASs tab	Not discussed in MR but GWAS imputation details in Exposure_GWASs tab	R-squared <0.001 in 1000G data	"We kept only the results based on at least three shared SNPs"	P<1x10-5	Harmonisation not mentioned	"When no shared SNPs were available between exposure and outcome, proxies from the 1000G European data (r2 > 0.8) were added"	Not discussed	NA	4	NA	31 loci (1431 SNPs) associated with microbial (binary and quantitative traits)	NA	No	NA	Inverse variance weighted	Weighted mode	MR Egger	MR-PRESSO	Cochrans Q	Steiger filtering	Authors state that "We kept only the results based on at least three shared SNPs.", plus they clumped the SNPs per phenotype. They also performed leave-one-out analyses	They mention that they retained all results where F-statistics were higher than 10	R	TwoSampleMR	No	No	Applied BH correction for multiple testing but also said that they "excluded duplicated GWAS traits, as the same phenotype is often studied in multiple GWAS. To remove the duplicates, we kept the study with the largest sample size among all the tested GWAS studies for each trait."	SD	Not stated but this is likely OR	Beta	0.567691	0.427199	NA	NA	NA	0.183892	BH	0.834422	None specific to MR	Not mentioned	Not mentioned	Not mentioned	No - outcome GWAS not clear (supplementary note mentions "ID 815" so could be pubmed ID 18204098 but not clear)	Yes - the initial paper aims was to undertake a GWAS; they also looked at the reverse MR (i.e., disease/trait --> microbiome)	family.Peptostreptococcaceae.id.2042	Systemic lupus erythematosus	0.567691	0.427199	NA	NA	NA	0.183892	0.834422	24.5781
2662850683	No	No	Yes	Large-scale association analyses identify host factors influencing human gut microbiome composition	2021	Nature Genetics	https://doi.org/10.1038/s41588-020-00763-1	Alexander Kurilshikov	Alexandra Zhernakova	sasha.zhernakova@gmail.com	Department of Genetics, University of Groningen, University Medical Center Groningen, Groningen, the Netherland	To study the effect of host genetics on gut microbiome composition, the MiBioGen consortium curated and analyzed genome-wide genotypes and 16S fecal microbiome data from 18,340 individuals (24 cohorts). Finally, we focused on the biological interpretation of GWAS findings through gene-set enrichment analysis (GSEA), phenome-wide association studies (PheWAS) and Mendelian randomization (MR) approaches	Several studies have investigated the effect of genetics on microbiome composition through genome-wide association studies (GWAS) and identified dozens of associated loci. However, little replication across these studies has been observed so far.	Two-sample summary-level	Lupus	Systemic lupus erythematosus	Inflammation	MR-Base ID = 815	MR-Base / IEUOpenGWAS	NA	Both	1311	1783	NA	NA	Numbers not presented - cases and controls obtained from IEUOpenGWAS (30/06/2022)	case-control	European	Gut microbiome	order.Bifidobacteriales.id.432	Kurilshikov 2021	Range: 4-89	both	NA	18340	This is the GWAS but individual N's for each of the microbial traits is not reported for each MR analysis	healthy subjects	European (78%), East-Asian (4%), Admixed (1%), "Multiethnic" (7%), Middle East (3%), Hispanic (6%), AfroAmerican (0.6%)	GWAS adjustments described in detail within Exposure_GWASs tab	Not discussed in MR but GWAS imputation details in Exposure_GWASs tab	R-squared <0.001 in 1000G data	"We kept only the results based on at least three shared SNPs"	P<1x10-5	Harmonisation not mentioned	"When no shared SNPs were available between exposure and outcome, proxies from the 1000G European data (r2 > 0.8) were added"	Not discussed	NA	7	NA	31 loci (1431 SNPs) associated with microbial (binary and quantitative traits)	NA	No	NA	Inverse variance weighted	Weighted mode	MR Egger	MR-PRESSO	Cochrans Q	Steiger filtering	Authors state that "We kept only the results based on at least three shared SNPs.", plus they clumped the SNPs per phenotype. They also performed leave-one-out analyses	They mention that they retained all results where F-statistics were higher than 10	R	TwoSampleMR	No	No	Applied BH correction for multiple testing but also said that they "excluded duplicated GWAS traits, as the same phenotype is often studied in multiple GWAS. To remove the duplicates, we kept the study with the largest sample size among all the tested GWAS studies for each trait."	SD	Not stated but this is likely OR	Beta	0.713066	0.540835	NA	NA	NA	0.187351	BH	0.838181	None specific to MR	Not mentioned	Not mentioned	Not mentioned	No - outcome GWAS not clear (supplementary note mentions "ID 815" so could be pubmed ID 18204098 but not clear)	Yes - the initial paper aims was to undertake a GWAS; they also looked at the reverse MR (i.e., disease/trait --> microbiome)	order.Bifidobacteriales.id.432	Systemic lupus erythematosus	0.713066	0.540835	NA	NA	NA	0.187351	0.838181	26.1429
2662850683	No	No	Yes	Large-scale association analyses identify host factors influencing human gut microbiome composition	2021	Nature Genetics	https://doi.org/10.1038/s41588-020-00763-1	Alexander Kurilshikov	Alexandra Zhernakova	sasha.zhernakova@gmail.com	Department of Genetics, University of Groningen, University Medical Center Groningen, Groningen, the Netherland	To study the effect of host genetics on gut microbiome composition, the MiBioGen consortium curated and analyzed genome-wide genotypes and 16S fecal microbiome data from 18,340 individuals (24 cohorts). Finally, we focused on the biological interpretation of GWAS findings through gene-set enrichment analysis (GSEA), phenome-wide association studies (PheWAS) and Mendelian randomization (MR) approaches	Several studies have investigated the effect of genetics on microbiome composition through genome-wide association studies (GWAS) and identified dozens of associated loci. However, little replication across these studies has been observed so far.	Two-sample summary-level	Lupus	Systemic lupus erythematosus	Inflammation	MR-Base ID = 815	MR-Base / IEUOpenGWAS	NA	Both	1311	1783	NA	NA	Numbers not presented - cases and controls obtained from IEUOpenGWAS (30/06/2022)	case-control	European	Gut microbiome	genus.Tyzzerella3.id.11335	Kurilshikov 2021	Range: 4-89	both	NA	18340	This is the GWAS but individual N's for each of the microbial traits is not reported for each MR analysis	healthy subjects	European (78%), East-Asian (4%), Admixed (1%), "Multiethnic" (7%), Middle East (3%), Hispanic (6%), AfroAmerican (0.6%)	GWAS adjustments described in detail within Exposure_GWASs tab	Not discussed in MR but GWAS imputation details in Exposure_GWASs tab	R-squared <0.001 in 1000G data	"We kept only the results based on at least three shared SNPs"	P<1x10-5	Harmonisation not mentioned	"When no shared SNPs were available between exposure and outcome, proxies from the 1000G European data (r2 > 0.8) were added"	Not discussed	NA	7	NA	31 loci (1431 SNPs) associated with microbial (binary and quantitative traits)	NA	No	NA	Inverse variance weighted	Weighted mode	MR Egger	MR-PRESSO	Cochrans Q	Steiger filtering	Authors state that "We kept only the results based on at least three shared SNPs.", plus they clumped the SNPs per phenotype. They also performed leave-one-out analyses	They mention that they retained all results where F-statistics were higher than 10	R	TwoSampleMR	No	No	Applied BH correction for multiple testing but also said that they "excluded duplicated GWAS traits, as the same phenotype is often studied in multiple GWAS. To remove the duplicates, we kept the study with the largest sample size among all the tested GWAS studies for each trait."	SD	Not stated but this is likely OR	Beta	-0.303211	0.267511	NA	NA	NA	0.257024	BH	0.917108	None specific to MR	Not mentioned	Not mentioned	Not mentioned	No - outcome GWAS not clear (supplementary note mentions "ID 815" so could be pubmed ID 18204098 but not clear)	Yes - the initial paper aims was to undertake a GWAS; they also looked at the reverse MR (i.e., disease/trait --> microbiome)	genus.Tyzzerella3.id.11335	Systemic lupus erythematosus	-0.303211	0.267511	NA	NA	NA	0.257024	0.917108	21.9896
2662850683	No	No	Yes	Large-scale association analyses identify host factors influencing human gut microbiome composition	2021	Nature Genetics	https://doi.org/10.1038/s41588-020-00763-1	Alexander Kurilshikov	Alexandra Zhernakova	sasha.zhernakova@gmail.com	Department of Genetics, University of Groningen, University Medical Center Groningen, Groningen, the Netherland	To study the effect of host genetics on gut microbiome composition, the MiBioGen consortium curated and analyzed genome-wide genotypes and 16S fecal microbiome data from 18,340 individuals (24 cohorts). Finally, we focused on the biological interpretation of GWAS findings through gene-set enrichment analysis (GSEA), phenome-wide association studies (PheWAS) and Mendelian randomization (MR) approaches	Several studies have investigated the effect of genetics on microbiome composition through genome-wide association studies (GWAS) and identified dozens of associated loci. However, little replication across these studies has been observed so far.	Two-sample summary-level	Lupus	Systemic lupus erythematosus	Inflammation	MR-Base ID = 815	MR-Base / IEUOpenGWAS	NA	Both	1311	1783	NA	NA	Numbers not presented - cases and controls obtained from IEUOpenGWAS (30/06/2022)	case-control	European	Gut microbiome	genus.Oxalobacter.id.2978	Kurilshikov 2021	Range: 4-89	both	NA	18340	This is the GWAS but individual N's for each of the microbial traits is not reported for each MR analysis	healthy subjects	European (78%), East-Asian (4%), Admixed (1%), "Multiethnic" (7%), Middle East (3%), Hispanic (6%), AfroAmerican (0.6%)	GWAS adjustments described in detail within Exposure_GWASs tab	Not discussed in MR but GWAS imputation details in Exposure_GWASs tab	R-squared <0.001 in 1000G data	"We kept only the results based on at least three shared SNPs"	P<1x10-5	Harmonisation not mentioned	"When no shared SNPs were available between exposure and outcome, proxies from the 1000G European data (r2 > 0.8) were added"	Not discussed	NA	4	NA	31 loci (1431 SNPs) associated with microbial (binary and quantitative traits)	NA	No	NA	Inverse variance weighted	Weighted mode	MR Egger	MR-PRESSO	Cochrans Q	Steiger filtering	Authors state that "We kept only the results based on at least three shared SNPs.", plus they clumped the SNPs per phenotype. They also performed leave-one-out analyses	They mention that they retained all results where F-statistics were higher than 10	R	TwoSampleMR	No	No	Applied BH correction for multiple testing but also said that they "excluded duplicated GWAS traits, as the same phenotype is often studied in multiple GWAS. To remove the duplicates, we kept the study with the largest sample size among all the tested GWAS studies for each trait."	SD	Not stated but this is likely OR	Beta	-0.245098	0.222964	NA	NA	NA	0.271649	BH	0.931198	None specific to MR	Not mentioned	Not mentioned	Not mentioned	No - outcome GWAS not clear (supplementary note mentions "ID 815" so could be pubmed ID 18204098 but not clear)	Yes - the initial paper aims was to undertake a GWAS; they also looked at the reverse MR (i.e., disease/trait --> microbiome)	genus.Oxalobacter.id.2978	Systemic lupus erythematosus	-0.245098	0.222964	NA	NA	NA	0.271649	0.931198	25.2818
2662850683	No	No	Yes	Large-scale association analyses identify host factors influencing human gut microbiome composition	2021	Nature Genetics	https://doi.org/10.1038/s41588-020-00763-1	Alexander Kurilshikov	Alexandra Zhernakova	sasha.zhernakova@gmail.com	Department of Genetics, University of Groningen, University Medical Center Groningen, Groningen, the Netherland	To study the effect of host genetics on gut microbiome composition, the MiBioGen consortium curated and analyzed genome-wide genotypes and 16S fecal microbiome data from 18,340 individuals (24 cohorts). Finally, we focused on the biological interpretation of GWAS findings through gene-set enrichment analysis (GSEA), phenome-wide association studies (PheWAS) and Mendelian randomization (MR) approaches	Several studies have investigated the effect of genetics on microbiome composition through genome-wide association studies (GWAS) and identified dozens of associated loci. However, little replication across these studies has been observed so far.	Two-sample summary-level	Lupus	Systemic lupus erythematosus	Inflammation	MR-Base ID = 815	MR-Base / IEUOpenGWAS	NA	Both	1311	1783	NA	NA	Numbers not presented - cases and controls obtained from IEUOpenGWAS (30/06/2022)	case-control	European	Gut microbiome	genus.Peptococcus.id.2037	Kurilshikov 2021	Range: 4-89	both	NA	18340	This is the GWAS but individual N's for each of the microbial traits is not reported for each MR analysis	healthy subjects	European (78%), East-Asian (4%), Admixed (1%), "Multiethnic" (7%), Middle East (3%), Hispanic (6%), AfroAmerican (0.6%)	GWAS adjustments described in detail within Exposure_GWASs tab	Not discussed in MR but GWAS imputation details in Exposure_GWASs tab	R-squared <0.001 in 1000G data	"We kept only the results based on at least three shared SNPs"	P<1x10-5	Harmonisation not mentioned	"When no shared SNPs were available between exposure and outcome, proxies from the 1000G European data (r2 > 0.8) were added"	Not discussed	NA	6	NA	31 loci (1431 SNPs) associated with microbial (binary and quantitative traits)	NA	No	NA	Inverse variance weighted	Weighted mode	MR Egger	MR-PRESSO	Cochrans Q	Steiger filtering	Authors state that "We kept only the results based on at least three shared SNPs.", plus they clumped the SNPs per phenotype. They also performed leave-one-out analyses	They mention that they retained all results where F-statistics were higher than 10	R	TwoSampleMR	No	No	Applied BH correction for multiple testing but also said that they "excluded duplicated GWAS traits, as the same phenotype is often studied in multiple GWAS. To remove the duplicates, we kept the study with the largest sample size among all the tested GWAS studies for each trait."	SD	Not stated but this is likely OR	Beta	-0.230017	0.237553	NA	NA	NA	0.332907	BH	0.956596	None specific to MR	Not mentioned	Not mentioned	Not mentioned	No - outcome GWAS not clear (supplementary note mentions "ID 815" so could be pubmed ID 18204098 but not clear)	Yes - the initial paper aims was to undertake a GWAS; they also looked at the reverse MR (i.e., disease/trait --> microbiome)	genus.Peptococcus.id.2037	Systemic lupus erythematosus	-0.230017	0.237553	NA	NA	NA	0.332907	0.956596	23.2308
2662850683	No	No	Yes	Large-scale association analyses identify host factors influencing human gut microbiome composition	2021	Nature Genetics	https://doi.org/10.1038/s41588-020-00763-1	Alexander Kurilshikov	Alexandra Zhernakova	sasha.zhernakova@gmail.com	Department of Genetics, University of Groningen, University Medical Center Groningen, Groningen, the Netherland	To study the effect of host genetics on gut microbiome composition, the MiBioGen consortium curated and analyzed genome-wide genotypes and 16S fecal microbiome data from 18,340 individuals (24 cohorts). Finally, we focused on the biological interpretation of GWAS findings through gene-set enrichment analysis (GSEA), phenome-wide association studies (PheWAS) and Mendelian randomization (MR) approaches	Several studies have investigated the effect of genetics on microbiome composition through genome-wide association studies (GWAS) and identified dozens of associated loci. However, little replication across these studies has been observed so far.	Two-sample summary-level	Lupus	Systemic lupus erythematosus	Inflammation	MR-Base ID = 815	MR-Base / IEUOpenGWAS	NA	Both	1311	1783	NA	NA	Numbers not presented - cases and controls obtained from IEUOpenGWAS (30/06/2022)	case-control	European	Gut microbiome	order.Gastranaerophilales.id.1591	Kurilshikov 2021	Range: 4-89	both	NA	18340	This is the GWAS but individual N's for each of the microbial traits is not reported for each MR analysis	healthy subjects	European (78%), East-Asian (4%), Admixed (1%), "Multiethnic" (7%), Middle East (3%), Hispanic (6%), AfroAmerican (0.6%)	GWAS adjustments described in detail within Exposure_GWASs tab	Not discussed in MR but GWAS imputation details in Exposure_GWASs tab	R-squared <0.001 in 1000G data	"We kept only the results based on at least three shared SNPs"	P<1x10-5	Harmonisation not mentioned	"When no shared SNPs were available between exposure and outcome, proxies from the 1000G European data (r2 > 0.8) were added"	Not discussed	NA	6	NA	31 loci (1431 SNPs) associated with microbial (binary and quantitative traits)	NA	No	NA	Inverse variance weighted	Weighted mode	MR Egger	MR-PRESSO	Cochrans Q	Steiger filtering	Authors state that "We kept only the results based on at least three shared SNPs.", plus they clumped the SNPs per phenotype. They also performed leave-one-out analyses	They mention that they retained all results where F-statistics were higher than 10	R	TwoSampleMR	No	No	Applied BH correction for multiple testing but also said that they "excluded duplicated GWAS traits, as the same phenotype is often studied in multiple GWAS. To remove the duplicates, we kept the study with the largest sample size among all the tested GWAS studies for each trait."	SD	Not stated but this is likely OR	Beta	-0.181893	0.214178	NA	NA	NA	0.395737	BH	0.961475	None specific to MR	Not mentioned	Not mentioned	Not mentioned	No - outcome GWAS not clear (supplementary note mentions "ID 815" so could be pubmed ID 18204098 but not clear)	Yes - the initial paper aims was to undertake a GWAS; they also looked at the reverse MR (i.e., disease/trait --> microbiome)	order.Gastranaerophilales.id.1591	Systemic lupus erythematosus	-0.181893	0.214178	NA	NA	NA	0.395737	0.961475	23.6447
2662850683	No	No	Yes	Large-scale association analyses identify host factors influencing human gut microbiome composition	2021	Nature Genetics	https://doi.org/10.1038/s41588-020-00763-1	Alexander Kurilshikov	Alexandra Zhernakova	sasha.zhernakova@gmail.com	Department of Genetics, University of Groningen, University Medical Center Groningen, Groningen, the Netherland	To study the effect of host genetics on gut microbiome composition, the MiBioGen consortium curated and analyzed genome-wide genotypes and 16S fecal microbiome data from 18,340 individuals (24 cohorts). Finally, we focused on the biological interpretation of GWAS findings through gene-set enrichment analysis (GSEA), phenome-wide association studies (PheWAS) and Mendelian randomization (MR) approaches	Several studies have investigated the effect of genetics on microbiome composition through genome-wide association studies (GWAS) and identified dozens of associated loci. However, little replication across these studies has been observed so far.	Two-sample summary-level	Lupus	Systemic lupus erythematosus	Inflammation	MR-Base ID = 815	MR-Base / IEUOpenGWAS	NA	Both	1311	1783	NA	NA	Numbers not presented - cases and controls obtained from IEUOpenGWAS (30/06/2022)	case-control	European	Gut microbiome	genus.Bifidobacterium.id.436	Kurilshikov 2021	Range: 4-89	both	NA	18340	This is the GWAS but individual N's for each of the microbial traits is not reported for each MR analysis	healthy subjects	European (78%), East-Asian (4%), Admixed (1%), "Multiethnic" (7%), Middle East (3%), Hispanic (6%), AfroAmerican (0.6%)	GWAS adjustments described in detail within Exposure_GWASs tab	Not discussed in MR but GWAS imputation details in Exposure_GWASs tab	R-squared <0.001 in 1000G data	"We kept only the results based on at least three shared SNPs"	P<1x10-5	Harmonisation not mentioned	"When no shared SNPs were available between exposure and outcome, proxies from the 1000G European data (r2 > 0.8) were added"	Not discussed	NA	7	NA	31 loci (1431 SNPs) associated with microbial (binary and quantitative traits)	NA	No	NA	Inverse variance weighted	Weighted mode	MR Egger	MR-PRESSO	Cochrans Q	Steiger filtering	Authors state that "We kept only the results based on at least three shared SNPs.", plus they clumped the SNPs per phenotype. They also performed leave-one-out analyses	They mention that they retained all results where F-statistics were higher than 10	R	TwoSampleMR	No	No	Applied BH correction for multiple testing but also said that they "excluded duplicated GWAS traits, as the same phenotype is often studied in multiple GWAS. To remove the duplicates, we kept the study with the largest sample size among all the tested GWAS studies for each trait."	SD	Not stated but this is likely OR	Beta	0.428576	0.56608	NA	NA	NA	0.448994	BH	0.968691	None specific to MR	Not mentioned	Not mentioned	Not mentioned	No - outcome GWAS not clear (supplementary note mentions "ID 815" so could be pubmed ID 18204098 but not clear)	Yes - the initial paper aims was to undertake a GWAS; they also looked at the reverse MR (i.e., disease/trait --> microbiome)	genus.Bifidobacterium.id.436	Systemic lupus erythematosus	0.428576	0.56608	NA	NA	NA	0.448994	0.968691	26.0892
2662850683	No	No	Yes	Large-scale association analyses identify host factors influencing human gut microbiome composition	2021	Nature Genetics	https://doi.org/10.1038/s41588-020-00763-1	Alexander Kurilshikov	Alexandra Zhernakova	sasha.zhernakova@gmail.com	Department of Genetics, University of Groningen, University Medical Center Groningen, Groningen, the Netherland	To study the effect of host genetics on gut microbiome composition, the MiBioGen consortium curated and analyzed genome-wide genotypes and 16S fecal microbiome data from 18,340 individuals (24 cohorts). Finally, we focused on the biological interpretation of GWAS findings through gene-set enrichment analysis (GSEA), phenome-wide association studies (PheWAS) and Mendelian randomization (MR) approaches	Several studies have investigated the effect of genetics on microbiome composition through genome-wide association studies (GWAS) and identified dozens of associated loci. However, little replication across these studies has been observed so far.	Two-sample summary-level	Lupus	Systemic lupus erythematosus	Inflammation	MR-Base ID = 815	MR-Base / IEUOpenGWAS	NA	Both	1311	1783	NA	NA	Numbers not presented - cases and controls obtained from IEUOpenGWAS (30/06/2022)	case-control	European	Gut microbiome	genus.CandidatusSoleaferrea.id.11350	Kurilshikov 2021	Range: 4-89	both	NA	18340	This is the GWAS but individual N's for each of the microbial traits is not reported for each MR analysis	healthy subjects	European (78%), East-Asian (4%), Admixed (1%), "Multiethnic" (7%), Middle East (3%), Hispanic (6%), AfroAmerican (0.6%)	GWAS adjustments described in detail within Exposure_GWASs tab	Not discussed in MR but GWAS imputation details in Exposure_GWASs tab	R-squared <0.001 in 1000G data	"We kept only the results based on at least three shared SNPs"	P<1x10-5	Harmonisation not mentioned	"When no shared SNPs were available between exposure and outcome, proxies from the 1000G European data (r2 > 0.8) were added"	Not discussed	NA	4	NA	31 loci (1431 SNPs) associated with microbial (binary and quantitative traits)	NA	No	NA	Inverse variance weighted	Weighted mode	MR Egger	MR-PRESSO	Cochrans Q	Steiger filtering	Authors state that "We kept only the results based on at least three shared SNPs.", plus they clumped the SNPs per phenotype. They also performed leave-one-out analyses	They mention that they retained all results where F-statistics were higher than 10	R	TwoSampleMR	No	No	Applied BH correction for multiple testing but also said that they "excluded duplicated GWAS traits, as the same phenotype is often studied in multiple GWAS. To remove the duplicates, we kept the study with the largest sample size among all the tested GWAS studies for each trait."	SD	Not stated but this is likely OR	Beta	-0.192071	0.340173	NA	NA	NA	0.572328	BH	0.990903	None specific to MR	Not mentioned	Not mentioned	Not mentioned	No - outcome GWAS not clear (supplementary note mentions "ID 815" so could be pubmed ID 18204098 but not clear)	Yes - the initial paper aims was to undertake a GWAS; they also looked at the reverse MR (i.e., disease/trait --> microbiome)	genus.CandidatusSoleaferrea.id.11350	Systemic lupus erythematosus	-0.192071	0.340173	NA	NA	NA	0.572328	0.990903	21.0627
2662850683	No	No	Yes	Large-scale association analyses identify host factors influencing human gut microbiome composition	2021	Nature Genetics	https://doi.org/10.1038/s41588-020-00763-1	Alexander Kurilshikov	Alexandra Zhernakova	sasha.zhernakova@gmail.com	Department of Genetics, University of Groningen, University Medical Center Groningen, Groningen, the Netherland	To study the effect of host genetics on gut microbiome composition, the MiBioGen consortium curated and analyzed genome-wide genotypes and 16S fecal microbiome data from 18,340 individuals (24 cohorts). Finally, we focused on the biological interpretation of GWAS findings through gene-set enrichment analysis (GSEA), phenome-wide association studies (PheWAS) and Mendelian randomization (MR) approaches	Several studies have investigated the effect of genetics on microbiome composition through genome-wide association studies (GWAS) and identified dozens of associated loci. However, little replication across these studies has been observed so far.	Two-sample summary-level	Lupus	Systemic lupus erythematosus	Inflammation	MR-Base ID = 815	MR-Base / IEUOpenGWAS	NA	Both	1311	1783	NA	NA	Numbers not presented - cases and controls obtained from IEUOpenGWAS (30/06/2022)	case-control	European	Gut microbiome	genus.Ruminococcus1.id.11373	Kurilshikov 2021	Range: 4-89	both	NA	18340	This is the GWAS but individual N's for each of the microbial traits is not reported for each MR analysis	healthy subjects	European (78%), East-Asian (4%), Admixed (1%), "Multiethnic" (7%), Middle East (3%), Hispanic (6%), AfroAmerican (0.6%)	GWAS adjustments described in detail within Exposure_GWASs tab	Not discussed in MR but GWAS imputation details in Exposure_GWASs tab	R-squared <0.001 in 1000G data	"We kept only the results based on at least three shared SNPs"	P<1x10-5	Harmonisation not mentioned	"When no shared SNPs were available between exposure and outcome, proxies from the 1000G European data (r2 > 0.8) were added"	Not discussed	NA	7	NA	31 loci (1431 SNPs) associated with microbial (binary and quantitative traits)	NA	No	NA	Inverse variance weighted	Weighted mode	MR Egger	MR-PRESSO	Cochrans Q	Steiger filtering	Authors state that "We kept only the results based on at least three shared SNPs.", plus they clumped the SNPs per phenotype. They also performed leave-one-out analyses	They mention that they retained all results where F-statistics were higher than 10	R	TwoSampleMR	No	No	Applied BH correction for multiple testing but also said that they "excluded duplicated GWAS traits, as the same phenotype is often studied in multiple GWAS. To remove the duplicates, we kept the study with the largest sample size among all the tested GWAS studies for each trait."	SD	Not stated but this is likely OR	Beta	0.17992	0.326863	NA	NA	NA	0.582013	BH	0.990903	None specific to MR	Not mentioned	Not mentioned	Not mentioned	No - outcome GWAS not clear (supplementary note mentions "ID 815" so could be pubmed ID 18204098 but not clear)	Yes - the initial paper aims was to undertake a GWAS; they also looked at the reverse MR (i.e., disease/trait --> microbiome)	genus.Ruminococcus1.id.11373	Systemic lupus erythematosus	0.17992	0.326863	NA	NA	NA	0.582013	0.990903	22.9593
2662850683	No	No	Yes	Large-scale association analyses identify host factors influencing human gut microbiome composition	2021	Nature Genetics	https://doi.org/10.1038/s41588-020-00763-1	Alexander Kurilshikov	Alexandra Zhernakova	sasha.zhernakova@gmail.com	Department of Genetics, University of Groningen, University Medical Center Groningen, Groningen, the Netherland	To study the effect of host genetics on gut microbiome composition, the MiBioGen consortium curated and analyzed genome-wide genotypes and 16S fecal microbiome data from 18,340 individuals (24 cohorts). Finally, we focused on the biological interpretation of GWAS findings through gene-set enrichment analysis (GSEA), phenome-wide association studies (PheWAS) and Mendelian randomization (MR) approaches	Several studies have investigated the effect of genetics on microbiome composition through genome-wide association studies (GWAS) and identified dozens of associated loci. However, little replication across these studies has been observed so far.	Two-sample summary-level	Lupus	Systemic lupus erythematosus	Inflammation	MR-Base ID = 815	MR-Base / IEUOpenGWAS	NA	Both	1311	1783	NA	NA	Numbers not presented - cases and controls obtained from IEUOpenGWAS (30/06/2022)	case-control	European	Gut microbiome	genus.Intestinibacter.id.11345	Kurilshikov 2021	Range: 4-89	both	NA	18340	This is the GWAS but individual N's for each of the microbial traits is not reported for each MR analysis	healthy subjects	European (78%), East-Asian (4%), Admixed (1%), "Multiethnic" (7%), Middle East (3%), Hispanic (6%), AfroAmerican (0.6%)	GWAS adjustments described in detail within Exposure_GWASs tab	Not discussed in MR but GWAS imputation details in Exposure_GWASs tab	R-squared <0.001 in 1000G data	"We kept only the results based on at least three shared SNPs"	P<1x10-5	Harmonisation not mentioned	"When no shared SNPs were available between exposure and outcome, proxies from the 1000G European data (r2 > 0.8) were added"	Not discussed	NA	9	NA	31 loci (1431 SNPs) associated with microbial (binary and quantitative traits)	NA	No	NA	Inverse variance weighted	Weighted mode	MR Egger	MR-PRESSO	Cochrans Q	Steiger filtering	Authors state that "We kept only the results based on at least three shared SNPs.", plus they clumped the SNPs per phenotype. They also performed leave-one-out analyses	They mention that they retained all results where F-statistics were higher than 10	R	TwoSampleMR	No	No	Applied BH correction for multiple testing but also said that they "excluded duplicated GWAS traits, as the same phenotype is often studied in multiple GWAS. To remove the duplicates, we kept the study with the largest sample size among all the tested GWAS studies for each trait."	SD	Not stated but this is likely OR	Beta	0.118986	0.279197	NA	NA	NA	0.669983	BH	0.990903	None specific to MR	Not mentioned	Not mentioned	Not mentioned	No - outcome GWAS not clear (supplementary note mentions "ID 815" so could be pubmed ID 18204098 but not clear)	Yes - the initial paper aims was to undertake a GWAS; they also looked at the reverse MR (i.e., disease/trait --> microbiome)	genus.Intestinibacter.id.11345	Systemic lupus erythematosus	0.118986	0.279197	NA	NA	NA	0.669983	0.990903	23.2155
2662850683	No	No	Yes	Large-scale association analyses identify host factors influencing human gut microbiome composition	2021	Nature Genetics	https://doi.org/10.1038/s41588-020-00763-1	Alexander Kurilshikov	Alexandra Zhernakova	sasha.zhernakova@gmail.com	Department of Genetics, University of Groningen, University Medical Center Groningen, Groningen, the Netherland	To study the effect of host genetics on gut microbiome composition, the MiBioGen consortium curated and analyzed genome-wide genotypes and 16S fecal microbiome data from 18,340 individuals (24 cohorts). Finally, we focused on the biological interpretation of GWAS findings through gene-set enrichment analysis (GSEA), phenome-wide association studies (PheWAS) and Mendelian randomization (MR) approaches	Several studies have investigated the effect of genetics on microbiome composition through genome-wide association studies (GWAS) and identified dozens of associated loci. However, little replication across these studies has been observed so far.	Two-sample summary-level	Lupus	Systemic lupus erythematosus	Inflammation	MR-Base ID = 815	MR-Base / IEUOpenGWAS	NA	Both	1311	1783	NA	NA	Numbers not presented - cases and controls obtained from IEUOpenGWAS (30/06/2022)	case-control	European	Gut microbiome	genus..Ruminococcustorquesgroup.id.14377	Kurilshikov 2021	Range: 4-89	both	NA	18340	This is the GWAS but individual N's for each of the microbial traits is not reported for each MR analysis	healthy subjects	European (78%), East-Asian (4%), Admixed (1%), "Multiethnic" (7%), Middle East (3%), Hispanic (6%), AfroAmerican (0.6%)	GWAS adjustments described in detail within Exposure_GWASs tab	Not discussed in MR but GWAS imputation details in Exposure_GWASs tab	R-squared <0.001 in 1000G data	"We kept only the results based on at least three shared SNPs"	P<1x10-5	Harmonisation not mentioned	"When no shared SNPs were available between exposure and outcome, proxies from the 1000G European data (r2 > 0.8) were added"	Not discussed	NA	5	NA	31 loci (1431 SNPs) associated with microbial (binary and quantitative traits)	NA	No	NA	Inverse variance weighted	Weighted mode	MR Egger	MR-PRESSO	Cochrans Q	Steiger filtering	Authors state that "We kept only the results based on at least three shared SNPs.", plus they clumped the SNPs per phenotype. They also performed leave-one-out analyses	They mention that they retained all results where F-statistics were higher than 10	R	TwoSampleMR	No	No	Applied BH correction for multiple testing but also said that they "excluded duplicated GWAS traits, as the same phenotype is often studied in multiple GWAS. To remove the duplicates, we kept the study with the largest sample size among all the tested GWAS studies for each trait."	SD	Not stated but this is likely OR	Beta	0.183856	0.431606	NA	NA	NA	0.670122	BH	0.990903	None specific to MR	Not mentioned	Not mentioned	Not mentioned	No - outcome GWAS not clear (supplementary note mentions "ID 815" so could be pubmed ID 18204098 but not clear)	Yes - the initial paper aims was to undertake a GWAS; they also looked at the reverse MR (i.e., disease/trait --> microbiome)	genus..Ruminococcustorquesgroup.id.14377	Systemic lupus erythematosus	0.183856	0.431606	NA	NA	NA	0.670122	0.990903	22.9621
2662850683	No	No	Yes	Large-scale association analyses identify host factors influencing human gut microbiome composition	2021	Nature Genetics	https://doi.org/10.1038/s41588-020-00763-1	Alexander Kurilshikov	Alexandra Zhernakova	sasha.zhernakova@gmail.com	Department of Genetics, University of Groningen, University Medical Center Groningen, Groningen, the Netherland	To study the effect of host genetics on gut microbiome composition, the MiBioGen consortium curated and analyzed genome-wide genotypes and 16S fecal microbiome data from 18,340 individuals (24 cohorts). Finally, we focused on the biological interpretation of GWAS findings through gene-set enrichment analysis (GSEA), phenome-wide association studies (PheWAS) and Mendelian randomization (MR) approaches	Several studies have investigated the effect of genetics on microbiome composition through genome-wide association studies (GWAS) and identified dozens of associated loci. However, little replication across these studies has been observed so far.	Two-sample summary-level	Lupus	Systemic lupus erythematosus	Inflammation	MR-Base ID = 815	MR-Base / IEUOpenGWAS	NA	Both	1311	1783	NA	NA	Numbers not presented - cases and controls obtained from IEUOpenGWAS (30/06/2022)	case-control	European	Gut microbiome	genus.Allisonella.id.2174	Kurilshikov 2021	Range: 4-89	both	NA	18340	This is the GWAS but individual N's for each of the microbial traits is not reported for each MR analysis	healthy subjects	European (78%), East-Asian (4%), Admixed (1%), "Multiethnic" (7%), Middle East (3%), Hispanic (6%), AfroAmerican (0.6%)	GWAS adjustments described in detail within Exposure_GWASs tab	Not discussed in MR but GWAS imputation details in Exposure_GWASs tab	R-squared <0.001 in 1000G data	"We kept only the results based on at least three shared SNPs"	P<1x10-5	Harmonisation not mentioned	"When no shared SNPs were available between exposure and outcome, proxies from the 1000G European data (r2 > 0.8) were added"	Not discussed	NA	5	NA	31 loci (1431 SNPs) associated with microbial (binary and quantitative traits)	NA	No	NA	Inverse variance weighted	Weighted mode	MR Egger	MR-PRESSO	Cochrans Q	Steiger filtering	Authors state that "We kept only the results based on at least three shared SNPs.", plus they clumped the SNPs per phenotype. They also performed leave-one-out analyses	They mention that they retained all results where F-statistics were higher than 10	R	TwoSampleMR	No	No	Applied BH correction for multiple testing but also said that they "excluded duplicated GWAS traits, as the same phenotype is often studied in multiple GWAS. To remove the duplicates, we kept the study with the largest sample size among all the tested GWAS studies for each trait."	SD	Not stated but this is likely OR	Beta	0.0509963	0.176623	NA	NA	NA	0.772789	BH	0.990903	None specific to MR	Not mentioned	Not mentioned	Not mentioned	No - outcome GWAS not clear (supplementary note mentions "ID 815" so could be pubmed ID 18204098 but not clear)	Yes - the initial paper aims was to undertake a GWAS; they also looked at the reverse MR (i.e., disease/trait --> microbiome)	genus.Allisonella.id.2174	Systemic lupus erythematosus	0.0509963	0.176623	NA	NA	NA	0.772789	0.990903	23.1047
2662850683	No	No	Yes	Large-scale association analyses identify host factors influencing human gut microbiome composition	2021	Nature Genetics	https://doi.org/10.1038/s41588-020-00763-1	Alexander Kurilshikov	Alexandra Zhernakova	sasha.zhernakova@gmail.com	Department of Genetics, University of Groningen, University Medical Center Groningen, Groningen, the Netherland	To study the effect of host genetics on gut microbiome composition, the MiBioGen consortium curated and analyzed genome-wide genotypes and 16S fecal microbiome data from 18,340 individuals (24 cohorts). Finally, we focused on the biological interpretation of GWAS findings through gene-set enrichment analysis (GSEA), phenome-wide association studies (PheWAS) and Mendelian randomization (MR) approaches	Several studies have investigated the effect of genetics on microbiome composition through genome-wide association studies (GWAS) and identified dozens of associated loci. However, little replication across these studies has been observed so far.	Two-sample summary-level	Lupus	Systemic lupus erythematosus	Inflammation	MR-Base ID = 815	MR-Base / IEUOpenGWAS	NA	Both	1311	1783	NA	NA	Numbers not presented - cases and controls obtained from IEUOpenGWAS (30/06/2022)	case-control	European	Gut microbiome	genus.Enterorhabdus.id.820	Kurilshikov 2021	Range: 4-89	both	NA	18340	This is the GWAS but individual N's for each of the microbial traits is not reported for each MR analysis	healthy subjects	European (78%), East-Asian (4%), Admixed (1%), "Multiethnic" (7%), Middle East (3%), Hispanic (6%), AfroAmerican (0.6%)	GWAS adjustments described in detail within Exposure_GWASs tab	Not discussed in MR but GWAS imputation details in Exposure_GWASs tab	R-squared <0.001 in 1000G data	"We kept only the results based on at least three shared SNPs"	P<1x10-5	Harmonisation not mentioned	"When no shared SNPs were available between exposure and outcome, proxies from the 1000G European data (r2 > 0.8) were added"	Not discussed	NA	4	NA	31 loci (1431 SNPs) associated with microbial (binary and quantitative traits)	NA	No	NA	Inverse variance weighted	Weighted mode	MR Egger	MR-PRESSO	Cochrans Q	Steiger filtering	Authors state that "We kept only the results based on at least three shared SNPs.", plus they clumped the SNPs per phenotype. They also performed leave-one-out analyses	They mention that they retained all results where F-statistics were higher than 10	R	TwoSampleMR	No	No	Applied BH correction for multiple testing but also said that they "excluded duplicated GWAS traits, as the same phenotype is often studied in multiple GWAS. To remove the duplicates, we kept the study with the largest sample size among all the tested GWAS studies for each trait."	SD	Not stated but this is likely OR	Beta	0.0836931	0.295499	NA	NA	NA	0.777003	BH	0.990903	None specific to MR	Not mentioned	Not mentioned	Not mentioned	No - outcome GWAS not clear (supplementary note mentions "ID 815" so could be pubmed ID 18204098 but not clear)	Yes - the initial paper aims was to undertake a GWAS; they also looked at the reverse MR (i.e., disease/trait --> microbiome)	genus.Enterorhabdus.id.820	Systemic lupus erythematosus	0.0836931	0.295499	NA	NA	NA	0.777003	0.990903	24.4407
2662850683	No	No	Yes	Large-scale association analyses identify host factors influencing human gut microbiome composition	2021	Nature Genetics	https://doi.org/10.1038/s41588-020-00763-1	Alexander Kurilshikov	Alexandra Zhernakova	sasha.zhernakova@gmail.com	Department of Genetics, University of Groningen, University Medical Center Groningen, Groningen, the Netherland	To study the effect of host genetics on gut microbiome composition, the MiBioGen consortium curated and analyzed genome-wide genotypes and 16S fecal microbiome data from 18,340 individuals (24 cohorts). Finally, we focused on the biological interpretation of GWAS findings through gene-set enrichment analysis (GSEA), phenome-wide association studies (PheWAS) and Mendelian randomization (MR) approaches	Several studies have investigated the effect of genetics on microbiome composition through genome-wide association studies (GWAS) and identified dozens of associated loci. However, little replication across these studies has been observed so far.	Two-sample summary-level	Lupus	Systemic lupus erythematosus	Inflammation	MR-Base ID = 815	MR-Base / IEUOpenGWAS	NA	Both	1311	1783	NA	NA	Numbers not presented - cases and controls obtained from IEUOpenGWAS (30/06/2022)	case-control	European	Gut microbiome	genus.Romboutsia.id.11347	Kurilshikov 2021	Range: 4-89	both	NA	18340	This is the GWAS but individual N's for each of the microbial traits is not reported for each MR analysis	healthy subjects	European (78%), East-Asian (4%), Admixed (1%), "Multiethnic" (7%), Middle East (3%), Hispanic (6%), AfroAmerican (0.6%)	GWAS adjustments described in detail within Exposure_GWASs tab	Not discussed in MR but GWAS imputation details in Exposure_GWASs tab	R-squared <0.001 in 1000G data	"We kept only the results based on at least three shared SNPs"	P<1x10-5	Harmonisation not mentioned	"When no shared SNPs were available between exposure and outcome, proxies from the 1000G European data (r2 > 0.8) were added"	Not discussed	NA	6	NA	31 loci (1431 SNPs) associated with microbial (binary and quantitative traits)	NA	No	NA	Inverse variance weighted	Weighted mode	MR Egger	MR-PRESSO	Cochrans Q	Steiger filtering	Authors state that "We kept only the results based on at least three shared SNPs.", plus they clumped the SNPs per phenotype. They also performed leave-one-out analyses	They mention that they retained all results where F-statistics were higher than 10	R	TwoSampleMR	No	No	Applied BH correction for multiple testing but also said that they "excluded duplicated GWAS traits, as the same phenotype is often studied in multiple GWAS. To remove the duplicates, we kept the study with the largest sample size among all the tested GWAS studies for each trait."	SD	Not stated but this is likely OR	Beta	0.125496	0.603906	NA	NA	NA	0.83538	BH	0.990903	None specific to MR	Not mentioned	Not mentioned	Not mentioned	No - outcome GWAS not clear (supplementary note mentions "ID 815" so could be pubmed ID 18204098 but not clear)	Yes - the initial paper aims was to undertake a GWAS; they also looked at the reverse MR (i.e., disease/trait --> microbiome)	genus.Romboutsia.id.11347	Systemic lupus erythematosus	0.125496	0.603906	NA	NA	NA	0.83538	0.990903	22.4392
2662850683	No	No	Yes	Large-scale association analyses identify host factors influencing human gut microbiome composition	2021	Nature Genetics	https://doi.org/10.1038/s41588-020-00763-1	Alexander Kurilshikov	Alexandra Zhernakova	sasha.zhernakova@gmail.com	Department of Genetics, University of Groningen, University Medical Center Groningen, Groningen, the Netherland	To study the effect of host genetics on gut microbiome composition, the MiBioGen consortium curated and analyzed genome-wide genotypes and 16S fecal microbiome data from 18,340 individuals (24 cohorts). Finally, we focused on the biological interpretation of GWAS findings through gene-set enrichment analysis (GSEA), phenome-wide association studies (PheWAS) and Mendelian randomization (MR) approaches	Several studies have investigated the effect of genetics on microbiome composition through genome-wide association studies (GWAS) and identified dozens of associated loci. However, little replication across these studies has been observed so far.	Two-sample summary-level	Lupus	Systemic lupus erythematosus	Inflammation	MR-Base ID = 815	MR-Base / IEUOpenGWAS	NA	Both	1311	1783	NA	NA	Numbers not presented - cases and controls obtained from IEUOpenGWAS (30/06/2022)	case-control	European	Gut microbiome	family.Streptococcaceae.id.1850	Kurilshikov 2021	Range: 4-89	both	NA	18340	This is the GWAS but individual N's for each of the microbial traits is not reported for each MR analysis	healthy subjects	European (78%), East-Asian (4%), Admixed (1%), "Multiethnic" (7%), Middle East (3%), Hispanic (6%), AfroAmerican (0.6%)	GWAS adjustments described in detail within Exposure_GWASs tab	Not discussed in MR but GWAS imputation details in Exposure_GWASs tab	R-squared <0.001 in 1000G data	"We kept only the results based on at least three shared SNPs"	P<1x10-5	Harmonisation not mentioned	"When no shared SNPs were available between exposure and outcome, proxies from the 1000G European data (r2 > 0.8) were added"	Not discussed	NA	10	NA	31 loci (1431 SNPs) associated with microbial (binary and quantitative traits)	NA	No	NA	Inverse variance weighted	Weighted mode	MR Egger	MR-PRESSO	Cochrans Q	Steiger filtering	Authors state that "We kept only the results based on at least three shared SNPs.", plus they clumped the SNPs per phenotype. They also performed leave-one-out analyses	They mention that they retained all results where F-statistics were higher than 10	R	TwoSampleMR	No	No	Applied BH correction for multiple testing but also said that they "excluded duplicated GWAS traits, as the same phenotype is often studied in multiple GWAS. To remove the duplicates, we kept the study with the largest sample size among all the tested GWAS studies for each trait."	SD	Not stated but this is likely OR	Beta	-0.0684379	0.361897	NA	NA	NA	0.850007	BH	0.990903	None specific to MR	Not mentioned	Not mentioned	Not mentioned	No - outcome GWAS not clear (supplementary note mentions "ID 815" so could be pubmed ID 18204098 but not clear)	Yes - the initial paper aims was to undertake a GWAS; they also looked at the reverse MR (i.e., disease/trait --> microbiome)	family.Streptococcaceae.id.1850	Systemic lupus erythematosus	-0.0684379	0.361897	NA	NA	NA	0.850007	0.990903	23.1565
2662850683	No	No	Yes	Large-scale association analyses identify host factors influencing human gut microbiome composition	2021	Nature Genetics	https://doi.org/10.1038/s41588-020-00763-1	Alexander Kurilshikov	Alexandra Zhernakova	sasha.zhernakova@gmail.com	Department of Genetics, University of Groningen, University Medical Center Groningen, Groningen, the Netherland	To study the effect of host genetics on gut microbiome composition, the MiBioGen consortium curated and analyzed genome-wide genotypes and 16S fecal microbiome data from 18,340 individuals (24 cohorts). Finally, we focused on the biological interpretation of GWAS findings through gene-set enrichment analysis (GSEA), phenome-wide association studies (PheWAS) and Mendelian randomization (MR) approaches	Several studies have investigated the effect of genetics on microbiome composition through genome-wide association studies (GWAS) and identified dozens of associated loci. However, little replication across these studies has been observed so far.	Two-sample summary-level	Lupus	Systemic lupus erythematosus	Inflammation	MR-Base ID = 815	MR-Base / IEUOpenGWAS	NA	Both	1311	1783	NA	NA	Numbers not presented - cases and controls obtained from IEUOpenGWAS (30/06/2022)	case-control	European	Gut microbiome	genus.Streptococcus.id.1853	Kurilshikov 2021	Range: 4-89	both	NA	18340	This is the GWAS but individual N's for each of the microbial traits is not reported for each MR analysis	healthy subjects	European (78%), East-Asian (4%), Admixed (1%), "Multiethnic" (7%), Middle East (3%), Hispanic (6%), AfroAmerican (0.6%)	GWAS adjustments described in detail within Exposure_GWASs tab	Not discussed in MR but GWAS imputation details in Exposure_GWASs tab	R-squared <0.001 in 1000G data	"We kept only the results based on at least three shared SNPs"	P<1x10-5	Harmonisation not mentioned	"When no shared SNPs were available between exposure and outcome, proxies from the 1000G European data (r2 > 0.8) were added"	Not discussed	NA	11	NA	31 loci (1431 SNPs) associated with microbial (binary and quantitative traits)	NA	No	NA	Inverse variance weighted	Weighted mode	MR Egger	MR-PRESSO	Cochrans Q	Steiger filtering	Authors state that "We kept only the results based on at least three shared SNPs.", plus they clumped the SNPs per phenotype. They also performed leave-one-out analyses	They mention that they retained all results where F-statistics were higher than 10	R	TwoSampleMR	No	No	Applied BH correction for multiple testing but also said that they "excluded duplicated GWAS traits, as the same phenotype is often studied in multiple GWAS. To remove the duplicates, we kept the study with the largest sample size among all the tested GWAS studies for each trait."	SD	Not stated but this is likely OR	Beta	-0.01695	0.304728	NA	NA	NA	0.955642	BH	0.996531	None specific to MR	Not mentioned	Not mentioned	Not mentioned	No - outcome GWAS not clear (supplementary note mentions "ID 815" so could be pubmed ID 18204098 but not clear)	Yes - the initial paper aims was to undertake a GWAS; they also looked at the reverse MR (i.e., disease/trait --> microbiome)	genus.Streptococcus.id.1853	Systemic lupus erythematosus	-0.01695	0.304728	NA	NA	NA	0.955642	0.996531	23.0252
2662850683	No	No	Yes	Large-scale association analyses identify host factors influencing human gut microbiome composition	2021	Nature Genetics	https://doi.org/10.1038/s41588-020-00763-1	Alexander Kurilshikov	Alexandra Zhernakova	sasha.zhernakova@gmail.com	Department of Genetics, University of Groningen, University Medical Center Groningen, Groningen, the Netherland	To study the effect of host genetics on gut microbiome composition, the MiBioGen consortium curated and analyzed genome-wide genotypes and 16S fecal microbiome data from 18,340 individuals (24 cohorts). Finally, we focused on the biological interpretation of GWAS findings through gene-set enrichment analysis (GSEA), phenome-wide association studies (PheWAS) and Mendelian randomization (MR) approaches	Several studies have investigated the effect of genetics on microbiome composition through genome-wide association studies (GWAS) and identified dozens of associated loci. However, little replication across these studies has been observed so far.	Two-sample summary-level	Metabolites	Total cholesterol	Metabolic health	MR-Base ID = 301	MR-Base / IEUOpenGWAS	NA	Both	187365	NA	NA	NA	Numbers not presented - sample size obtained from IEUOpenGWAS (30/06/2022)	Healthy participants	Mixed	Gut microbiome	order.Bifidobacteriales.id.432	Kurilshikov 2021	Range: 4-89	both	NA	18340	This is the GWAS but individual N's for each of the microbial traits is not reported for each MR analysis	healthy subjects	European (78%), East-Asian (4%), Admixed (1%), "Multiethnic" (7%), Middle East (3%), Hispanic (6%), AfroAmerican (0.6%)	GWAS adjustments described in detail within Exposure_GWASs tab	Not discussed in MR but GWAS imputation details in Exposure_GWASs tab	R-squared <0.001 in 1000G data	"We kept only the results based on at least three shared SNPs"	P<1x10-5	Harmonisation not mentioned	"When no shared SNPs were available between exposure and outcome, proxies from the 1000G European data (r2 > 0.8) were added"	Not discussed	NA	9	NA	31 loci (1431 SNPs) associated with microbial (binary and quantitative traits)	NA	No	NA	Inverse variance weighted	Weighted mode	MR Egger	MR-PRESSO	Cochrans Q	Steiger filtering	Authors state that "We kept only the results based on at least three shared SNPs.", plus they clumped the SNPs per phenotype. They also performed leave-one-out analyses	They mention that they retained all results where F-statistics were higher than 10	R	TwoSampleMR	No	No	Applied BH correction for multiple testing but also said that they "excluded duplicated GWAS traits, as the same phenotype is often studied in multiple GWAS. To remove the duplicates, we kept the study with the largest sample size among all the tested GWAS studies for each trait."	SD	Not stated but this is likely SD	Beta	0.152606	0.0422577	NA	NA	NA	0.000304642	BH	0.0478287	None specific to MR	Not mentioned	Not mentioned	Not mentioned	No - outcome GWAS not clear (supplementary note mentions "ID 301" so could be pubmed ID 24097068 but not clear)	Yes - the initial paper aims was to undertake a GWAS; they also looked at the reverse MR (i.e., disease/trait --> microbiome)	order.Bifidobacteriales.id.432	Total cholesterol	0.152606	0.0422577	NA	NA	NA	0.00030464	0.0478287	29.3668
2662850683	No	No	Yes	Large-scale association analyses identify host factors influencing human gut microbiome composition	2021	Nature Genetics	https://doi.org/10.1038/s41588-020-00763-1	Alexander Kurilshikov	Alexandra Zhernakova	sasha.zhernakova@gmail.com	Department of Genetics, University of Groningen, University Medical Center Groningen, Groningen, the Netherland	To study the effect of host genetics on gut microbiome composition, the MiBioGen consortium curated and analyzed genome-wide genotypes and 16S fecal microbiome data from 18,340 individuals (24 cohorts). Finally, we focused on the biological interpretation of GWAS findings through gene-set enrichment analysis (GSEA), phenome-wide association studies (PheWAS) and Mendelian randomization (MR) approaches	Several studies have investigated the effect of genetics on microbiome composition through genome-wide association studies (GWAS) and identified dozens of associated loci. However, little replication across these studies has been observed so far.	Two-sample summary-level	Metabolites	Total cholesterol	Metabolic health	MR-Base ID = 301	MR-Base / IEUOpenGWAS	NA	Both	187365	NA	NA	NA	Numbers not presented - sample size obtained from IEUOpenGWAS (30/06/2022)	Healthy participants	Mixed	Gut microbiome	genus.Bifidobacterium.id.436	Kurilshikov 2021	Range: 4-89	both	NA	18340	This is the GWAS but individual N's for each of the microbial traits is not reported for each MR analysis	healthy subjects	European (78%), East-Asian (4%), Admixed (1%), "Multiethnic" (7%), Middle East (3%), Hispanic (6%), AfroAmerican (0.6%)	GWAS adjustments described in detail within Exposure_GWASs tab	Not discussed in MR but GWAS imputation details in Exposure_GWASs tab	R-squared <0.001 in 1000G data	"We kept only the results based on at least three shared SNPs"	P<1x10-5	Harmonisation not mentioned	"When no shared SNPs were available between exposure and outcome, proxies from the 1000G European data (r2 > 0.8) were added"	Not discussed	NA	9	NA	31 loci (1431 SNPs) associated with microbial (binary and quantitative traits)	NA	No	NA	Inverse variance weighted	Weighted mode	MR Egger	MR-PRESSO	Cochrans Q	Steiger filtering	Authors state that "We kept only the results based on at least three shared SNPs.", plus they clumped the SNPs per phenotype. They also performed leave-one-out analyses	They mention that they retained all results where F-statistics were higher than 10	R	TwoSampleMR	No	No	Applied BH correction for multiple testing but also said that they "excluded duplicated GWAS traits, as the same phenotype is often studied in multiple GWAS. To remove the duplicates, we kept the study with the largest sample size among all the tested GWAS studies for each trait."	SD	Not stated but this is likely SD	Beta	0.140581	0.0458801	NA	NA	NA	0.0021833	BH	0.117265	None specific to MR	Not mentioned	Not mentioned	Not mentioned	No - outcome GWAS not clear (supplementary note mentions "ID 301" so could be pubmed ID 24097068 but not clear)	Yes - the initial paper aims was to undertake a GWAS; they also looked at the reverse MR (i.e., disease/trait --> microbiome)	genus.Bifidobacterium.id.436	Total cholesterol	0.140581	0.0458801	NA	NA	NA	0.0021833	0.117265	29.6623
2662850683	No	No	Yes	Large-scale association analyses identify host factors influencing human gut microbiome composition	2021	Nature Genetics	https://doi.org/10.1038/s41588-020-00763-1	Alexander Kurilshikov	Alexandra Zhernakova	sasha.zhernakova@gmail.com	Department of Genetics, University of Groningen, University Medical Center Groningen, Groningen, the Netherland	To study the effect of host genetics on gut microbiome composition, the MiBioGen consortium curated and analyzed genome-wide genotypes and 16S fecal microbiome data from 18,340 individuals (24 cohorts). Finally, we focused on the biological interpretation of GWAS findings through gene-set enrichment analysis (GSEA), phenome-wide association studies (PheWAS) and Mendelian randomization (MR) approaches	Several studies have investigated the effect of genetics on microbiome composition through genome-wide association studies (GWAS) and identified dozens of associated loci. However, little replication across these studies has been observed so far.	Two-sample summary-level	Metabolites	Total cholesterol	Metabolic health	MR-Base ID = 301	MR-Base / IEUOpenGWAS	NA	Both	187365	NA	NA	NA	Numbers not presented - sample size obtained from IEUOpenGWAS (30/06/2022)	Healthy participants	Mixed	Gut microbiome	phylum.Actinobacteria.id.400	Kurilshikov 2021	Range: 4-89	both	NA	18340	This is the GWAS but individual N's for each of the microbial traits is not reported for each MR analysis	healthy subjects	European (78%), East-Asian (4%), Admixed (1%), "Multiethnic" (7%), Middle East (3%), Hispanic (6%), AfroAmerican (0.6%)	GWAS adjustments described in detail within Exposure_GWASs tab	Not discussed in MR but GWAS imputation details in Exposure_GWASs tab	R-squared <0.001 in 1000G data	"We kept only the results based on at least three shared SNPs"	P<1x10-5	Harmonisation not mentioned	"When no shared SNPs were available between exposure and outcome, proxies from the 1000G European data (r2 > 0.8) were added"	Not discussed	NA	9	NA	31 loci (1431 SNPs) associated with microbial (binary and quantitative traits)	NA	No	NA	Inverse variance weighted	Weighted mode	MR Egger	MR-PRESSO	Cochrans Q	Steiger filtering	Authors state that "We kept only the results based on at least three shared SNPs.", plus they clumped the SNPs per phenotype. They also performed leave-one-out analyses	They mention that they retained all results where F-statistics were higher than 10	R	TwoSampleMR	No	No	Applied BH correction for multiple testing but also said that they "excluded duplicated GWAS traits, as the same phenotype is often studied in multiple GWAS. To remove the duplicates, we kept the study with the largest sample size among all the tested GWAS studies for each trait."	SD	Not stated but this is likely SD	Beta	0.142386	0.0608607	NA	NA	NA	0.0193075	BH	0.427932	None specific to MR	Not mentioned	Not mentioned	Not mentioned	No - outcome GWAS not clear (supplementary note mentions "ID 301" so could be pubmed ID 24097068 but not clear)	Yes - the initial paper aims was to undertake a GWAS; they also looked at the reverse MR (i.e., disease/trait --> microbiome)	phylum.Actinobacteria.id.400	Total cholesterol	0.142386	0.0608607	NA	NA	NA	0.0193075	0.427932	26.2178
2662850683	No	No	Yes	Large-scale association analyses identify host factors influencing human gut microbiome composition	2021	Nature Genetics	https://doi.org/10.1038/s41588-020-00763-1	Alexander Kurilshikov	Alexandra Zhernakova	sasha.zhernakova@gmail.com	Department of Genetics, University of Groningen, University Medical Center Groningen, Groningen, the Netherland	To study the effect of host genetics on gut microbiome composition, the MiBioGen consortium curated and analyzed genome-wide genotypes and 16S fecal microbiome data from 18,340 individuals (24 cohorts). Finally, we focused on the biological interpretation of GWAS findings through gene-set enrichment analysis (GSEA), phenome-wide association studies (PheWAS) and Mendelian randomization (MR) approaches	Several studies have investigated the effect of genetics on microbiome composition through genome-wide association studies (GWAS) and identified dozens of associated loci. However, little replication across these studies has been observed so far.	Two-sample summary-level	Metabolites	Total cholesterol	Metabolic health	MR-Base ID = 301	MR-Base / IEUOpenGWAS	NA	Both	187365	NA	NA	NA	Numbers not presented - sample size obtained from IEUOpenGWAS (30/06/2022)	Healthy participants	Mixed	Gut microbiome	class.Actinobacteria.id.419	Kurilshikov 2021	Range: 4-89	both	NA	18340	This is the GWAS but individual N's for each of the microbial traits is not reported for each MR analysis	healthy subjects	European (78%), East-Asian (4%), Admixed (1%), "Multiethnic" (7%), Middle East (3%), Hispanic (6%), AfroAmerican (0.6%)	GWAS adjustments described in detail within Exposure_GWASs tab	Not discussed in MR but GWAS imputation details in Exposure_GWASs tab	R-squared <0.001 in 1000G data	"We kept only the results based on at least three shared SNPs"	P<1x10-5	Harmonisation not mentioned	"When no shared SNPs were available between exposure and outcome, proxies from the 1000G European data (r2 > 0.8) were added"	Not discussed	NA	11	NA	31 loci (1431 SNPs) associated with microbial (binary and quantitative traits)	NA	No	NA	Inverse variance weighted	Weighted mode	MR Egger	MR-PRESSO	Cochrans Q	Steiger filtering	Authors state that "We kept only the results based on at least three shared SNPs.", plus they clumped the SNPs per phenotype. They also performed leave-one-out analyses	They mention that they retained all results where F-statistics were higher than 10	R	TwoSampleMR	No	No	Applied BH correction for multiple testing but also said that they "excluded duplicated GWAS traits, as the same phenotype is often studied in multiple GWAS. To remove the duplicates, we kept the study with the largest sample size among all the tested GWAS studies for each trait."	SD	Not stated but this is likely SD	Beta	0.116627	0.053161	NA	NA	NA	0.028247	BH	0.48339	None specific to MR	Not mentioned	Not mentioned	Not mentioned	No - outcome GWAS not clear (supplementary note mentions "ID 301" so could be pubmed ID 24097068 but not clear)	Yes - the initial paper aims was to undertake a GWAS; they also looked at the reverse MR (i.e., disease/trait --> microbiome)	class.Actinobacteria.id.419	Total cholesterol	0.116627	0.053161	NA	NA	NA	0.028247	0.48339	27.671
2662850683	No	No	Yes	Large-scale association analyses identify host factors influencing human gut microbiome composition	2021	Nature Genetics	https://doi.org/10.1038/s41588-020-00763-1	Alexander Kurilshikov	Alexandra Zhernakova	sasha.zhernakova@gmail.com	Department of Genetics, University of Groningen, University Medical Center Groningen, Groningen, the Netherland	To study the effect of host genetics on gut microbiome composition, the MiBioGen consortium curated and analyzed genome-wide genotypes and 16S fecal microbiome data from 18,340 individuals (24 cohorts). Finally, we focused on the biological interpretation of GWAS findings through gene-set enrichment analysis (GSEA), phenome-wide association studies (PheWAS) and Mendelian randomization (MR) approaches	Several studies have investigated the effect of genetics on microbiome composition through genome-wide association studies (GWAS) and identified dozens of associated loci. However, little replication across these studies has been observed so far.	Two-sample summary-level	Metabolites	Total cholesterol	Metabolic health	MR-Base ID = 301	MR-Base / IEUOpenGWAS	NA	Both	187365	NA	NA	NA	Numbers not presented - sample size obtained from IEUOpenGWAS (30/06/2022)	Healthy participants	Mixed	Gut microbiome	genus.RuminococcaceaeUCG009.id.11366	Kurilshikov 2021	Range: 4-89	both	NA	18340	This is the GWAS but individual N's for each of the microbial traits is not reported for each MR analysis	healthy subjects	European (78%), East-Asian (4%), Admixed (1%), "Multiethnic" (7%), Middle East (3%), Hispanic (6%), AfroAmerican (0.6%)	GWAS adjustments described in detail within Exposure_GWASs tab	Not discussed in MR but GWAS imputation details in Exposure_GWASs tab	R-squared <0.001 in 1000G data	"We kept only the results based on at least three shared SNPs"	P<1x10-5	Harmonisation not mentioned	"When no shared SNPs were available between exposure and outcome, proxies from the 1000G European data (r2 > 0.8) were added"	Not discussed	NA	9	NA	31 loci (1431 SNPs) associated with microbial (binary and quantitative traits)	NA	No	NA	Inverse variance weighted	Weighted mode	MR Egger	MR-PRESSO	Cochrans Q	Steiger filtering	Authors state that "We kept only the results based on at least three shared SNPs.", plus they clumped the SNPs per phenotype. They also performed leave-one-out analyses	They mention that they retained all results where F-statistics were higher than 10	R	TwoSampleMR	No	No	Applied BH correction for multiple testing but also said that they "excluded duplicated GWAS traits, as the same phenotype is often studied in multiple GWAS. To remove the duplicates, we kept the study with the largest sample size among all the tested GWAS studies for each trait."	SD	Not stated but this is likely SD	Beta	0.0293875	0.0207748	NA	NA	NA	0.157195	BH	0.800541	None specific to MR	Not mentioned	Not mentioned	Not mentioned	No - outcome GWAS not clear (supplementary note mentions "ID 301" so could be pubmed ID 24097068 but not clear)	Yes - the initial paper aims was to undertake a GWAS; they also looked at the reverse MR (i.e., disease/trait --> microbiome)	genus.RuminococcaceaeUCG009.id.11366	Total cholesterol	0.0293875	0.0207748	NA	NA	NA	0.157195	0.800541	22.022
2662850683	No	No	Yes	Large-scale association analyses identify host factors influencing human gut microbiome composition	2021	Nature Genetics	https://doi.org/10.1038/s41588-020-00763-1	Alexander Kurilshikov	Alexandra Zhernakova	sasha.zhernakova@gmail.com	Department of Genetics, University of Groningen, University Medical Center Groningen, Groningen, the Netherland	To study the effect of host genetics on gut microbiome composition, the MiBioGen consortium curated and analyzed genome-wide genotypes and 16S fecal microbiome data from 18,340 individuals (24 cohorts). Finally, we focused on the biological interpretation of GWAS findings through gene-set enrichment analysis (GSEA), phenome-wide association studies (PheWAS) and Mendelian randomization (MR) approaches	Several studies have investigated the effect of genetics on microbiome composition through genome-wide association studies (GWAS) and identified dozens of associated loci. However, little replication across these studies has been observed so far.	Two-sample summary-level	Metabolites	Total cholesterol	Metabolic health	MR-Base ID = 301	MR-Base / IEUOpenGWAS	NA	Both	187365	NA	NA	NA	Numbers not presented - sample size obtained from IEUOpenGWAS (30/06/2022)	Healthy participants	Mixed	Gut microbiome	genus..Eubacteriumcoprostanoligenesgroup.id.11375	Kurilshikov 2021	Range: 4-89	both	NA	18340	This is the GWAS but individual N's for each of the microbial traits is not reported for each MR analysis	healthy subjects	European (78%), East-Asian (4%), Admixed (1%), "Multiethnic" (7%), Middle East (3%), Hispanic (6%), AfroAmerican (0.6%)	GWAS adjustments described in detail within Exposure_GWASs tab	Not discussed in MR but GWAS imputation details in Exposure_GWASs tab	R-squared <0.001 in 1000G data	"We kept only the results based on at least three shared SNPs"	P<1x10-5	Harmonisation not mentioned	"When no shared SNPs were available between exposure and outcome, proxies from the 1000G European data (r2 > 0.8) were added"	Not discussed	NA	8	NA	31 loci (1431 SNPs) associated with microbial (binary and quantitative traits)	NA	No	NA	Inverse variance weighted	Weighted mode	MR Egger	MR-PRESSO	Cochrans Q	Steiger filtering	Authors state that "We kept only the results based on at least three shared SNPs.", plus they clumped the SNPs per phenotype. They also performed leave-one-out analyses	They mention that they retained all results where F-statistics were higher than 10	R	TwoSampleMR	No	No	Applied BH correction for multiple testing but also said that they "excluded duplicated GWAS traits, as the same phenotype is often studied in multiple GWAS. To remove the duplicates, we kept the study with the largest sample size among all the tested GWAS studies for each trait."	SD	Not stated but this is likely SD	Beta	-0.0513561	0.0382	NA	NA	NA	0.178819	BH	0.821728	None specific to MR	Not mentioned	Not mentioned	Not mentioned	No - outcome GWAS not clear (supplementary note mentions "ID 301" so could be pubmed ID 24097068 but not clear)	Yes - the initial paper aims was to undertake a GWAS; they also looked at the reverse MR (i.e., disease/trait --> microbiome)	genus..Eubacteriumcoprostanoligenesgroup.id.11375	Total cholesterol	-0.0513561	0.0382	NA	NA	NA	0.178819	0.821728	22.5886
2662850683	No	No	Yes	Large-scale association analyses identify host factors influencing human gut microbiome composition	2021	Nature Genetics	https://doi.org/10.1038/s41588-020-00763-1	Alexander Kurilshikov	Alexandra Zhernakova	sasha.zhernakova@gmail.com	Department of Genetics, University of Groningen, University Medical Center Groningen, Groningen, the Netherland	To study the effect of host genetics on gut microbiome composition, the MiBioGen consortium curated and analyzed genome-wide genotypes and 16S fecal microbiome data from 18,340 individuals (24 cohorts). Finally, we focused on the biological interpretation of GWAS findings through gene-set enrichment analysis (GSEA), phenome-wide association studies (PheWAS) and Mendelian randomization (MR) approaches	Several studies have investigated the effect of genetics on microbiome composition through genome-wide association studies (GWAS) and identified dozens of associated loci. However, little replication across these studies has been observed so far.	Two-sample summary-level	Metabolites	Total cholesterol	Metabolic health	MR-Base ID = 301	MR-Base / IEUOpenGWAS	NA	Both	187365	NA	NA	NA	Numbers not presented - sample size obtained from IEUOpenGWAS (30/06/2022)	Healthy participants	Mixed	Gut microbiome	genus.Enterorhabdus.id.820	Kurilshikov 2021	Range: 4-89	both	NA	18340	This is the GWAS but individual N's for each of the microbial traits is not reported for each MR analysis	healthy subjects	European (78%), East-Asian (4%), Admixed (1%), "Multiethnic" (7%), Middle East (3%), Hispanic (6%), AfroAmerican (0.6%)	GWAS adjustments described in detail within Exposure_GWASs tab	Not discussed in MR but GWAS imputation details in Exposure_GWASs tab	R-squared <0.001 in 1000G data	"We kept only the results based on at least three shared SNPs"	P<1x10-5	Harmonisation not mentioned	"When no shared SNPs were available between exposure and outcome, proxies from the 1000G European data (r2 > 0.8) were added"	Not discussed	NA	4	NA	31 loci (1431 SNPs) associated with microbial (binary and quantitative traits)	NA	No	NA	Inverse variance weighted	Weighted mode	MR Egger	MR-PRESSO	Cochrans Q	Steiger filtering	Authors state that "We kept only the results based on at least three shared SNPs.", plus they clumped the SNPs per phenotype. They also performed leave-one-out analyses	They mention that they retained all results where F-statistics were higher than 10	R	TwoSampleMR	No	No	Applied BH correction for multiple testing but also said that they "excluded duplicated GWAS traits, as the same phenotype is often studied in multiple GWAS. To remove the duplicates, we kept the study with the largest sample size among all the tested GWAS studies for each trait."	SD	Not stated but this is likely SD	Beta	-0.0807408	0.0613593	NA	NA	NA	0.188218	BH	0.838181	None specific to MR	Not mentioned	Not mentioned	Not mentioned	No - outcome GWAS not clear (supplementary note mentions "ID 301" so could be pubmed ID 24097068 but not clear)	Yes - the initial paper aims was to undertake a GWAS; they also looked at the reverse MR (i.e., disease/trait --> microbiome)	genus.Enterorhabdus.id.820	Total cholesterol	-0.0807408	0.0613593	NA	NA	NA	0.188218	0.838181	20.6385
2662850683	No	No	Yes	Large-scale association analyses identify host factors influencing human gut microbiome composition	2021	Nature Genetics	https://doi.org/10.1038/s41588-020-00763-1	Alexander Kurilshikov	Alexandra Zhernakova	sasha.zhernakova@gmail.com	Department of Genetics, University of Groningen, University Medical Center Groningen, Groningen, the Netherland	To study the effect of host genetics on gut microbiome composition, the MiBioGen consortium curated and analyzed genome-wide genotypes and 16S fecal microbiome data from 18,340 individuals (24 cohorts). Finally, we focused on the biological interpretation of GWAS findings through gene-set enrichment analysis (GSEA), phenome-wide association studies (PheWAS) and Mendelian randomization (MR) approaches	Several studies have investigated the effect of genetics on microbiome composition through genome-wide association studies (GWAS) and identified dozens of associated loci. However, little replication across these studies has been observed so far.	Two-sample summary-level	Metabolites	Total cholesterol	Metabolic health	MR-Base ID = 301	MR-Base / IEUOpenGWAS	NA	Both	187365	NA	NA	NA	Numbers not presented - sample size obtained from IEUOpenGWAS (30/06/2022)	Healthy participants	Mixed	Gut microbiome	genus.Allisonella.id.2174	Kurilshikov 2021	Range: 4-89	both	NA	18340	This is the GWAS but individual N's for each of the microbial traits is not reported for each MR analysis	healthy subjects	European (78%), East-Asian (4%), Admixed (1%), "Multiethnic" (7%), Middle East (3%), Hispanic (6%), AfroAmerican (0.6%)	GWAS adjustments described in detail within Exposure_GWASs tab	Not discussed in MR but GWAS imputation details in Exposure_GWASs tab	R-squared <0.001 in 1000G data	"We kept only the results based on at least three shared SNPs"	P<1x10-5	Harmonisation not mentioned	"When no shared SNPs were available between exposure and outcome, proxies from the 1000G European data (r2 > 0.8) were added"	Not discussed	NA	6	NA	31 loci (1431 SNPs) associated with microbial (binary and quantitative traits)	NA	No	NA	Inverse variance weighted	Weighted mode	MR Egger	MR-PRESSO	Cochrans Q	Steiger filtering	Authors state that "We kept only the results based on at least three shared SNPs.", plus they clumped the SNPs per phenotype. They also performed leave-one-out analyses	They mention that they retained all results where F-statistics were higher than 10	R	TwoSampleMR	No	No	Applied BH correction for multiple testing but also said that they "excluded duplicated GWAS traits, as the same phenotype is often studied in multiple GWAS. To remove the duplicates, we kept the study with the largest sample size among all the tested GWAS studies for each trait."	SD	Not stated but this is likely SD	Beta	-0.0244987	0.0192915	NA	NA	NA	0.204113	BH	0.838181	None specific to MR	Not mentioned	Not mentioned	Not mentioned	No - outcome GWAS not clear (supplementary note mentions "ID 301" so could be pubmed ID 24097068 but not clear)	Yes - the initial paper aims was to undertake a GWAS; they also looked at the reverse MR (i.e., disease/trait --> microbiome)	genus.Allisonella.id.2174	Total cholesterol	-0.0244987	0.0192915	NA	NA	NA	0.204113	0.838181	23.6532
2662850683	No	No	Yes	Large-scale association analyses identify host factors influencing human gut microbiome composition	2021	Nature Genetics	https://doi.org/10.1038/s41588-020-00763-1	Alexander Kurilshikov	Alexandra Zhernakova	sasha.zhernakova@gmail.com	Department of Genetics, University of Groningen, University Medical Center Groningen, Groningen, the Netherland	To study the effect of host genetics on gut microbiome composition, the MiBioGen consortium curated and analyzed genome-wide genotypes and 16S fecal microbiome data from 18,340 individuals (24 cohorts). Finally, we focused on the biological interpretation of GWAS findings through gene-set enrichment analysis (GSEA), phenome-wide association studies (PheWAS) and Mendelian randomization (MR) approaches	Several studies have investigated the effect of genetics on microbiome composition through genome-wide association studies (GWAS) and identified dozens of associated loci. However, little replication across these studies has been observed so far.	Two-sample summary-level	Metabolites	Total cholesterol	Metabolic health	MR-Base ID = 301	MR-Base / IEUOpenGWAS	NA	Both	187365	NA	NA	NA	Numbers not presented - sample size obtained from IEUOpenGWAS (30/06/2022)	Healthy participants	Mixed	Gut microbiome	genus.CandidatusSoleaferrea.id.11350	Kurilshikov 2021	Range: 4-89	both	NA	18340	This is the GWAS but individual N's for each of the microbial traits is not reported for each MR analysis	healthy subjects	European (78%), East-Asian (4%), Admixed (1%), "Multiethnic" (7%), Middle East (3%), Hispanic (6%), AfroAmerican (0.6%)	GWAS adjustments described in detail within Exposure_GWASs tab	Not discussed in MR but GWAS imputation details in Exposure_GWASs tab	R-squared <0.001 in 1000G data	"We kept only the results based on at least three shared SNPs"	P<1x10-5	Harmonisation not mentioned	"When no shared SNPs were available between exposure and outcome, proxies from the 1000G European data (r2 > 0.8) were added"	Not discussed	NA	10	NA	31 loci (1431 SNPs) associated with microbial (binary and quantitative traits)	NA	No	NA	Inverse variance weighted	Weighted mode	MR Egger	MR-PRESSO	Cochrans Q	Steiger filtering	Authors state that "We kept only the results based on at least three shared SNPs.", plus they clumped the SNPs per phenotype. They also performed leave-one-out analyses	They mention that they retained all results where F-statistics were higher than 10	R	TwoSampleMR	No	No	Applied BH correction for multiple testing but also said that they "excluded duplicated GWAS traits, as the same phenotype is often studied in multiple GWAS. To remove the duplicates, we kept the study with the largest sample size among all the tested GWAS studies for each trait."	SD	Not stated but this is likely SD	Beta	0.0335571	0.0293485	NA	NA	NA	0.252871	BH	0.910568	None specific to MR	Not mentioned	Not mentioned	Not mentioned	No - outcome GWAS not clear (supplementary note mentions "ID 301" so could be pubmed ID 24097068 but not clear)	Yes - the initial paper aims was to undertake a GWAS; they also looked at the reverse MR (i.e., disease/trait --> microbiome)	genus.CandidatusSoleaferrea.id.11350	Total cholesterol	0.0335571	0.0293485	NA	NA	NA	0.252871	0.910568	21.7144
2662850683	No	No	Yes	Large-scale association analyses identify host factors influencing human gut microbiome composition	2021	Nature Genetics	https://doi.org/10.1038/s41588-020-00763-1	Alexander Kurilshikov	Alexandra Zhernakova	sasha.zhernakova@gmail.com	Department of Genetics, University of Groningen, University Medical Center Groningen, Groningen, the Netherland	To study the effect of host genetics on gut microbiome composition, the MiBioGen consortium curated and analyzed genome-wide genotypes and 16S fecal microbiome data from 18,340 individuals (24 cohorts). Finally, we focused on the biological interpretation of GWAS findings through gene-set enrichment analysis (GSEA), phenome-wide association studies (PheWAS) and Mendelian randomization (MR) approaches	Several studies have investigated the effect of genetics on microbiome composition through genome-wide association studies (GWAS) and identified dozens of associated loci. However, little replication across these studies has been observed so far.	Two-sample summary-level	Metabolites	Total cholesterol	Metabolic health	MR-Base ID = 301	MR-Base / IEUOpenGWAS	NA	Both	187365	NA	NA	NA	Numbers not presented - sample size obtained from IEUOpenGWAS (30/06/2022)	Healthy participants	Mixed	Gut microbiome	family.Oxalobacteraceae.id.2966	Kurilshikov 2021	Range: 4-89	both	NA	18340	This is the GWAS but individual N's for each of the microbial traits is not reported for each MR analysis	healthy subjects	European (78%), East-Asian (4%), Admixed (1%), "Multiethnic" (7%), Middle East (3%), Hispanic (6%), AfroAmerican (0.6%)	GWAS adjustments described in detail within Exposure_GWASs tab	Not discussed in MR but GWAS imputation details in Exposure_GWASs tab	R-squared <0.001 in 1000G data	"We kept only the results based on at least three shared SNPs"	P<1x10-5	Harmonisation not mentioned	"When no shared SNPs were available between exposure and outcome, proxies from the 1000G European data (r2 > 0.8) were added"	Not discussed	NA	6	NA	31 loci (1431 SNPs) associated with microbial (binary and quantitative traits)	NA	No	NA	Inverse variance weighted	Weighted mode	MR Egger	MR-PRESSO	Cochrans Q	Steiger filtering	Authors state that "We kept only the results based on at least three shared SNPs.", plus they clumped the SNPs per phenotype. They also performed leave-one-out analyses	They mention that they retained all results where F-statistics were higher than 10	R	TwoSampleMR	No	No	Applied BH correction for multiple testing but also said that they "excluded duplicated GWAS traits, as the same phenotype is often studied in multiple GWAS. To remove the duplicates, we kept the study with the largest sample size among all the tested GWAS studies for each trait."	SD	Not stated but this is likely SD	Beta	-0.0220745	0.0212509	NA	NA	NA	0.298918	BH	0.954323	None specific to MR	Not mentioned	Not mentioned	Not mentioned	No - outcome GWAS not clear (supplementary note mentions "ID 301" so could be pubmed ID 24097068 but not clear)	Yes - the initial paper aims was to undertake a GWAS; they also looked at the reverse MR (i.e., disease/trait --> microbiome)	family.Oxalobacteraceae.id.2966	Total cholesterol	-0.0220745	0.0212509	NA	NA	NA	0.298918	0.954323	23.1248
2662850683	No	No	Yes	Large-scale association analyses identify host factors influencing human gut microbiome composition	2021	Nature Genetics	https://doi.org/10.1038/s41588-020-00763-1	Alexander Kurilshikov	Alexandra Zhernakova	sasha.zhernakova@gmail.com	Department of Genetics, University of Groningen, University Medical Center Groningen, Groningen, the Netherland	To study the effect of host genetics on gut microbiome composition, the MiBioGen consortium curated and analyzed genome-wide genotypes and 16S fecal microbiome data from 18,340 individuals (24 cohorts). Finally, we focused on the biological interpretation of GWAS findings through gene-set enrichment analysis (GSEA), phenome-wide association studies (PheWAS) and Mendelian randomization (MR) approaches	Several studies have investigated the effect of genetics on microbiome composition through genome-wide association studies (GWAS) and identified dozens of associated loci. However, little replication across these studies has been observed so far.	Two-sample summary-level	Metabolites	Total cholesterol	Metabolic health	MR-Base ID = 301	MR-Base / IEUOpenGWAS	NA	Both	187365	NA	NA	NA	Numbers not presented - sample size obtained from IEUOpenGWAS (30/06/2022)	Healthy participants	Mixed	Gut microbiome	genus..Ruminococcustorquesgroup.id.14377	Kurilshikov 2021	Range: 4-89	both	NA	18340	This is the GWAS but individual N's for each of the microbial traits is not reported for each MR analysis	healthy subjects	European (78%), East-Asian (4%), Admixed (1%), "Multiethnic" (7%), Middle East (3%), Hispanic (6%), AfroAmerican (0.6%)	GWAS adjustments described in detail within Exposure_GWASs tab	Not discussed in MR but GWAS imputation details in Exposure_GWASs tab	R-squared <0.001 in 1000G data	"We kept only the results based on at least three shared SNPs"	P<1x10-5	Harmonisation not mentioned	"When no shared SNPs were available between exposure and outcome, proxies from the 1000G European data (r2 > 0.8) were added"	Not discussed	NA	10	NA	31 loci (1431 SNPs) associated with microbial (binary and quantitative traits)	NA	No	NA	Inverse variance weighted	Weighted mode	MR Egger	MR-PRESSO	Cochrans Q	Steiger filtering	Authors state that "We kept only the results based on at least three shared SNPs.", plus they clumped the SNPs per phenotype. They also performed leave-one-out analyses	They mention that they retained all results where F-statistics were higher than 10	R	TwoSampleMR	No	No	Applied BH correction for multiple testing but also said that they "excluded duplicated GWAS traits, as the same phenotype is often studied in multiple GWAS. To remove the duplicates, we kept the study with the largest sample size among all the tested GWAS studies for each trait."	SD	Not stated but this is likely SD	Beta	-0.0639869	0.0650633	NA	NA	NA	0.325382	BH	0.956596	None specific to MR	Not mentioned	Not mentioned	Not mentioned	No - outcome GWAS not clear (supplementary note mentions "ID 301" so could be pubmed ID 24097068 but not clear)	Yes - the initial paper aims was to undertake a GWAS; they also looked at the reverse MR (i.e., disease/trait --> microbiome)	genus..Ruminococcustorquesgroup.id.14377	Total cholesterol	-0.0639869	0.0650633	NA	NA	NA	0.325382	0.956596	28.4868
2662850683	No	No	Yes	Large-scale association analyses identify host factors influencing human gut microbiome composition	2021	Nature Genetics	https://doi.org/10.1038/s41588-020-00763-1	Alexander Kurilshikov	Alexandra Zhernakova	sasha.zhernakova@gmail.com	Department of Genetics, University of Groningen, University Medical Center Groningen, Groningen, the Netherland	To study the effect of host genetics on gut microbiome composition, the MiBioGen consortium curated and analyzed genome-wide genotypes and 16S fecal microbiome data from 18,340 individuals (24 cohorts). Finally, we focused on the biological interpretation of GWAS findings through gene-set enrichment analysis (GSEA), phenome-wide association studies (PheWAS) and Mendelian randomization (MR) approaches	Several studies have investigated the effect of genetics on microbiome composition through genome-wide association studies (GWAS) and identified dozens of associated loci. However, little replication across these studies has been observed so far.	Two-sample summary-level	Metabolites	Total cholesterol	Metabolic health	MR-Base ID = 301	MR-Base / IEUOpenGWAS	NA	Both	187365	NA	NA	NA	Numbers not presented - sample size obtained from IEUOpenGWAS (30/06/2022)	Healthy participants	Mixed	Gut microbiome	genus.Tyzzerella3.id.11335	Kurilshikov 2021	Range: 4-89	both	NA	18340	This is the GWAS but individual N's for each of the microbial traits is not reported for each MR analysis	healthy subjects	European (78%), East-Asian (4%), Admixed (1%), "Multiethnic" (7%), Middle East (3%), Hispanic (6%), AfroAmerican (0.6%)	GWAS adjustments described in detail within Exposure_GWASs tab	Not discussed in MR but GWAS imputation details in Exposure_GWASs tab	R-squared <0.001 in 1000G data	"We kept only the results based on at least three shared SNPs"	P<1x10-5	Harmonisation not mentioned	"When no shared SNPs were available between exposure and outcome, proxies from the 1000G European data (r2 > 0.8) were added"	Not discussed	NA	8	NA	31 loci (1431 SNPs) associated with microbial (binary and quantitative traits)	NA	No	NA	Inverse variance weighted	Weighted mode	MR Egger	MR-PRESSO	Cochrans Q	Steiger filtering	Authors state that "We kept only the results based on at least three shared SNPs.", plus they clumped the SNPs per phenotype. They also performed leave-one-out analyses	They mention that they retained all results where F-statistics were higher than 10	R	TwoSampleMR	No	No	Applied BH correction for multiple testing but also said that they "excluded duplicated GWAS traits, as the same phenotype is often studied in multiple GWAS. To remove the duplicates, we kept the study with the largest sample size among all the tested GWAS studies for each trait."	SD	Not stated but this is likely SD	Beta	-0.0156682	0.018725	NA	NA	NA	0.402731	BH	0.961475	None specific to MR	Not mentioned	Not mentioned	Not mentioned	No - outcome GWAS not clear (supplementary note mentions "ID 301" so could be pubmed ID 24097068 but not clear)	Yes - the initial paper aims was to undertake a GWAS; they also looked at the reverse MR (i.e., disease/trait --> microbiome)	genus.Tyzzerella3.id.11335	Total cholesterol	-0.0156682	0.018725	NA	NA	NA	0.402731	0.961475	22.4969
2662850683	No	No	Yes	Large-scale association analyses identify host factors influencing human gut microbiome composition	2021	Nature Genetics	https://doi.org/10.1038/s41588-020-00763-1	Alexander Kurilshikov	Alexandra Zhernakova	sasha.zhernakova@gmail.com	Department of Genetics, University of Groningen, University Medical Center Groningen, Groningen, the Netherland	To study the effect of host genetics on gut microbiome composition, the MiBioGen consortium curated and analyzed genome-wide genotypes and 16S fecal microbiome data from 18,340 individuals (24 cohorts). Finally, we focused on the biological interpretation of GWAS findings through gene-set enrichment analysis (GSEA), phenome-wide association studies (PheWAS) and Mendelian randomization (MR) approaches	Several studies have investigated the effect of genetics on microbiome composition through genome-wide association studies (GWAS) and identified dozens of associated loci. However, little replication across these studies has been observed so far.	Two-sample summary-level	Metabolites	Total cholesterol	Metabolic health	MR-Base ID = 301	MR-Base / IEUOpenGWAS	NA	Both	187365	NA	NA	NA	Numbers not presented - sample size obtained from IEUOpenGWAS (30/06/2022)	Healthy participants	Mixed	Gut microbiome	genus.Streptococcus.id.1853	Kurilshikov 2021	Range: 4-89	both	NA	18340	This is the GWAS but individual N's for each of the microbial traits is not reported for each MR analysis	healthy subjects	European (78%), East-Asian (4%), Admixed (1%), "Multiethnic" (7%), Middle East (3%), Hispanic (6%), AfroAmerican (0.6%)	GWAS adjustments described in detail within Exposure_GWASs tab	Not discussed in MR but GWAS imputation details in Exposure_GWASs tab	R-squared <0.001 in 1000G data	"We kept only the results based on at least three shared SNPs"	P<1x10-5	Harmonisation not mentioned	"When no shared SNPs were available between exposure and outcome, proxies from the 1000G European data (r2 > 0.8) were added"	Not discussed	NA	10	NA	31 loci (1431 SNPs) associated with microbial (binary and quantitative traits)	NA	No	NA	Inverse variance weighted	Weighted mode	MR Egger	MR-PRESSO	Cochrans Q	Steiger filtering	Authors state that "We kept only the results based on at least three shared SNPs.", plus they clumped the SNPs per phenotype. They also performed leave-one-out analyses	They mention that they retained all results where F-statistics were higher than 10	R	TwoSampleMR	No	No	Applied BH correction for multiple testing but also said that they "excluded duplicated GWAS traits, as the same phenotype is often studied in multiple GWAS. To remove the duplicates, we kept the study with the largest sample size among all the tested GWAS studies for each trait."	SD	Not stated but this is likely SD	Beta	0.0214207	0.0278376	NA	NA	NA	0.441603	BH	0.968691	None specific to MR	Not mentioned	Not mentioned	Not mentioned	No - outcome GWAS not clear (supplementary note mentions "ID 301" so could be pubmed ID 24097068 but not clear)	Yes - the initial paper aims was to undertake a GWAS; they also looked at the reverse MR (i.e., disease/trait --> microbiome)	genus.Streptococcus.id.1853	Total cholesterol	0.0214207	0.0278376	NA	NA	NA	0.441603	0.968691	23.6437
2662850683	No	No	Yes	Large-scale association analyses identify host factors influencing human gut microbiome composition	2021	Nature Genetics	https://doi.org/10.1038/s41588-020-00763-1	Alexander Kurilshikov	Alexandra Zhernakova	sasha.zhernakova@gmail.com	Department of Genetics, University of Groningen, University Medical Center Groningen, Groningen, the Netherland	To study the effect of host genetics on gut microbiome composition, the MiBioGen consortium curated and analyzed genome-wide genotypes and 16S fecal microbiome data from 18,340 individuals (24 cohorts). Finally, we focused on the biological interpretation of GWAS findings through gene-set enrichment analysis (GSEA), phenome-wide association studies (PheWAS) and Mendelian randomization (MR) approaches	Several studies have investigated the effect of genetics on microbiome composition through genome-wide association studies (GWAS) and identified dozens of associated loci. However, little replication across these studies has been observed so far.	Two-sample summary-level	Metabolites	Total cholesterol	Metabolic health	MR-Base ID = 301	MR-Base / IEUOpenGWAS	NA	Both	187365	NA	NA	NA	Numbers not presented - sample size obtained from IEUOpenGWAS (30/06/2022)	Healthy participants	Mixed	Gut microbiome	genus.Oxalobacter.id.2978	Kurilshikov 2021	Range: 4-89	both	NA	18340	This is the GWAS but individual N's for each of the microbial traits is not reported for each MR analysis	healthy subjects	European (78%), East-Asian (4%), Admixed (1%), "Multiethnic" (7%), Middle East (3%), Hispanic (6%), AfroAmerican (0.6%)	GWAS adjustments described in detail within Exposure_GWASs tab	Not discussed in MR but GWAS imputation details in Exposure_GWASs tab	R-squared <0.001 in 1000G data	"We kept only the results based on at least three shared SNPs"	P<1x10-5	Harmonisation not mentioned	"When no shared SNPs were available between exposure and outcome, proxies from the 1000G European data (r2 > 0.8) were added"	Not discussed	NA	4	NA	31 loci (1431 SNPs) associated with microbial (binary and quantitative traits)	NA	No	NA	Inverse variance weighted	Weighted mode	MR Egger	MR-PRESSO	Cochrans Q	Steiger filtering	Authors state that "We kept only the results based on at least three shared SNPs.", plus they clumped the SNPs per phenotype. They also performed leave-one-out analyses	They mention that they retained all results where F-statistics were higher than 10	R	TwoSampleMR	No	No	Applied BH correction for multiple testing but also said that they "excluded duplicated GWAS traits, as the same phenotype is often studied in multiple GWAS. To remove the duplicates, we kept the study with the largest sample size among all the tested GWAS studies for each trait."	SD	Not stated but this is likely SD	Beta	-0.0172353	0.0256968	NA	NA	NA	0.5024	BH	0.973811	None specific to MR	Not mentioned	Not mentioned	Not mentioned	No - outcome GWAS not clear (supplementary note mentions "ID 301" so could be pubmed ID 24097068 but not clear)	Yes - the initial paper aims was to undertake a GWAS; they also looked at the reverse MR (i.e., disease/trait --> microbiome)	genus.Oxalobacter.id.2978	Total cholesterol	-0.0172353	0.0256968	NA	NA	NA	0.5024	0.973811	24.7796
2662850683	No	No	Yes	Large-scale association analyses identify host factors influencing human gut microbiome composition	2021	Nature Genetics	https://doi.org/10.1038/s41588-020-00763-1	Alexander Kurilshikov	Alexandra Zhernakova	sasha.zhernakova@gmail.com	Department of Genetics, University of Groningen, University Medical Center Groningen, Groningen, the Netherland	To study the effect of host genetics on gut microbiome composition, the MiBioGen consortium curated and analyzed genome-wide genotypes and 16S fecal microbiome data from 18,340 individuals (24 cohorts). Finally, we focused on the biological interpretation of GWAS findings through gene-set enrichment analysis (GSEA), phenome-wide association studies (PheWAS) and Mendelian randomization (MR) approaches	Several studies have investigated the effect of genetics on microbiome composition through genome-wide association studies (GWAS) and identified dozens of associated loci. However, little replication across these studies has been observed so far.	Two-sample summary-level	Metabolites	Total cholesterol	Metabolic health	MR-Base ID = 301	MR-Base / IEUOpenGWAS	NA	Both	187365	NA	NA	NA	Numbers not presented - sample size obtained from IEUOpenGWAS (30/06/2022)	Healthy participants	Mixed	Gut microbiome	genus.Faecalibacterium.id.2057	Kurilshikov 2021	Range: 4-89	both	NA	18340	This is the GWAS but individual N's for each of the microbial traits is not reported for each MR analysis	healthy subjects	European (78%), East-Asian (4%), Admixed (1%), "Multiethnic" (7%), Middle East (3%), Hispanic (6%), AfroAmerican (0.6%)	GWAS adjustments described in detail within Exposure_GWASs tab	Not discussed in MR but GWAS imputation details in Exposure_GWASs tab	R-squared <0.001 in 1000G data	"We kept only the results based on at least three shared SNPs"	P<1x10-5	Harmonisation not mentioned	"When no shared SNPs were available between exposure and outcome, proxies from the 1000G European data (r2 > 0.8) were added"	Not discussed	NA	5	NA	31 loci (1431 SNPs) associated with microbial (binary and quantitative traits)	NA	No	NA	Inverse variance weighted	Weighted mode	MR Egger	MR-PRESSO	Cochrans Q	Steiger filtering	Authors state that "We kept only the results based on at least three shared SNPs.", plus they clumped the SNPs per phenotype. They also performed leave-one-out analyses	They mention that they retained all results where F-statistics were higher than 10	R	TwoSampleMR	No	No	Applied BH correction for multiple testing but also said that they "excluded duplicated GWAS traits, as the same phenotype is often studied in multiple GWAS. To remove the duplicates, we kept the study with the largest sample size among all the tested GWAS studies for each trait."	SD	Not stated but this is likely SD	Beta	0.0358284	0.0698123	NA	NA	NA	0.607804	BH	0.990903	None specific to MR	Not mentioned	Not mentioned	Not mentioned	No - outcome GWAS not clear (supplementary note mentions "ID 301" so could be pubmed ID 24097068 but not clear)	Yes - the initial paper aims was to undertake a GWAS; they also looked at the reverse MR (i.e., disease/trait --> microbiome)	genus.Faecalibacterium.id.2057	Total cholesterol	0.0358284	0.0698123	NA	NA	NA	0.607804	0.990903	20.7041
2662850683	No	No	Yes	Large-scale association analyses identify host factors influencing human gut microbiome composition	2021	Nature Genetics	https://doi.org/10.1038/s41588-020-00763-1	Alexander Kurilshikov	Alexandra Zhernakova	sasha.zhernakova@gmail.com	Department of Genetics, University of Groningen, University Medical Center Groningen, Groningen, the Netherland	To study the effect of host genetics on gut microbiome composition, the MiBioGen consortium curated and analyzed genome-wide genotypes and 16S fecal microbiome data from 18,340 individuals (24 cohorts). Finally, we focused on the biological interpretation of GWAS findings through gene-set enrichment analysis (GSEA), phenome-wide association studies (PheWAS) and Mendelian randomization (MR) approaches	Several studies have investigated the effect of genetics on microbiome composition through genome-wide association studies (GWAS) and identified dozens of associated loci. However, little replication across these studies has been observed so far.	Two-sample summary-level	Metabolites	Total cholesterol	Metabolic health	MR-Base ID = 301	MR-Base / IEUOpenGWAS	NA	Both	187365	NA	NA	NA	Numbers not presented - sample size obtained from IEUOpenGWAS (30/06/2022)	Healthy participants	Mixed	Gut microbiome	genus.Ruminococcus1.id.11373	Kurilshikov 2021	Range: 4-89	both	NA	18340	This is the GWAS but individual N's for each of the microbial traits is not reported for each MR analysis	healthy subjects	European (78%), East-Asian (4%), Admixed (1%), "Multiethnic" (7%), Middle East (3%), Hispanic (6%), AfroAmerican (0.6%)	GWAS adjustments described in detail within Exposure_GWASs tab	Not discussed in MR but GWAS imputation details in Exposure_GWASs tab	R-squared <0.001 in 1000G data	"We kept only the results based on at least three shared SNPs"	P<1x10-5	Harmonisation not mentioned	"When no shared SNPs were available between exposure and outcome, proxies from the 1000G European data (r2 > 0.8) were added"	Not discussed	NA	6	NA	31 loci (1431 SNPs) associated with microbial (binary and quantitative traits)	NA	No	NA	Inverse variance weighted	Weighted mode	MR Egger	MR-PRESSO	Cochrans Q	Steiger filtering	Authors state that "We kept only the results based on at least three shared SNPs.", plus they clumped the SNPs per phenotype. They also performed leave-one-out analyses	They mention that they retained all results where F-statistics were higher than 10	R	TwoSampleMR	No	No	Applied BH correction for multiple testing but also said that they "excluded duplicated GWAS traits, as the same phenotype is often studied in multiple GWAS. To remove the duplicates, we kept the study with the largest sample size among all the tested GWAS studies for each trait."	SD	Not stated but this is likely SD	Beta	-0.0298861	0.0610979	NA	NA	NA	0.624735	BH	0.990903	None specific to MR	Not mentioned	Not mentioned	Not mentioned	No - outcome GWAS not clear (supplementary note mentions "ID 301" so could be pubmed ID 24097068 but not clear)	Yes - the initial paper aims was to undertake a GWAS; they also looked at the reverse MR (i.e., disease/trait --> microbiome)	genus.Ruminococcus1.id.11373	Total cholesterol	-0.0298861	0.0610979	NA	NA	NA	0.624735	0.990903	21.5808
2662850683	No	No	Yes	Large-scale association analyses identify host factors influencing human gut microbiome composition	2021	Nature Genetics	https://doi.org/10.1038/s41588-020-00763-1	Alexander Kurilshikov	Alexandra Zhernakova	sasha.zhernakova@gmail.com	Department of Genetics, University of Groningen, University Medical Center Groningen, Groningen, the Netherland	To study the effect of host genetics on gut microbiome composition, the MiBioGen consortium curated and analyzed genome-wide genotypes and 16S fecal microbiome data from 18,340 individuals (24 cohorts). Finally, we focused on the biological interpretation of GWAS findings through gene-set enrichment analysis (GSEA), phenome-wide association studies (PheWAS) and Mendelian randomization (MR) approaches	Several studies have investigated the effect of genetics on microbiome composition through genome-wide association studies (GWAS) and identified dozens of associated loci. However, little replication across these studies has been observed so far.	Two-sample summary-level	Metabolites	Total cholesterol	Metabolic health	MR-Base ID = 301	MR-Base / IEUOpenGWAS	NA	Both	187365	NA	NA	NA	Numbers not presented - sample size obtained from IEUOpenGWAS (30/06/2022)	Healthy participants	Mixed	Gut microbiome	genus.Peptococcus.id.2037	Kurilshikov 2021	Range: 4-89	both	NA	18340	This is the GWAS but individual N's for each of the microbial traits is not reported for each MR analysis	healthy subjects	European (78%), East-Asian (4%), Admixed (1%), "Multiethnic" (7%), Middle East (3%), Hispanic (6%), AfroAmerican (0.6%)	GWAS adjustments described in detail within Exposure_GWASs tab	Not discussed in MR but GWAS imputation details in Exposure_GWASs tab	R-squared <0.001 in 1000G data	"We kept only the results based on at least three shared SNPs"	P<1x10-5	Harmonisation not mentioned	"When no shared SNPs were available between exposure and outcome, proxies from the 1000G European data (r2 > 0.8) were added"	Not discussed	NA	10	NA	31 loci (1431 SNPs) associated with microbial (binary and quantitative traits)	NA	No	NA	Inverse variance weighted	Weighted mode	MR Egger	MR-PRESSO	Cochrans Q	Steiger filtering	Authors state that "We kept only the results based on at least three shared SNPs.", plus they clumped the SNPs per phenotype. They also performed leave-one-out analyses	They mention that they retained all results where F-statistics were higher than 10	R	TwoSampleMR	No	No	Applied BH correction for multiple testing but also said that they "excluded duplicated GWAS traits, as the same phenotype is often studied in multiple GWAS. To remove the duplicates, we kept the study with the largest sample size among all the tested GWAS studies for each trait."	SD	Not stated but this is likely SD	Beta	0.00917871	0.0233518	NA	NA	NA	0.694273	BH	0.990903	None specific to MR	Not mentioned	Not mentioned	Not mentioned	No - outcome GWAS not clear (supplementary note mentions "ID 301" so could be pubmed ID 24097068 but not clear)	Yes - the initial paper aims was to undertake a GWAS; they also looked at the reverse MR (i.e., disease/trait --> microbiome)	genus.Peptococcus.id.2037	Total cholesterol	0.00917871	0.0233518	NA	NA	NA	0.694273	0.990903	23.9021
2662850683	No	No	Yes	Large-scale association analyses identify host factors influencing human gut microbiome composition	2021	Nature Genetics	https://doi.org/10.1038/s41588-020-00763-1	Alexander Kurilshikov	Alexandra Zhernakova	sasha.zhernakova@gmail.com	Department of Genetics, University of Groningen, University Medical Center Groningen, Groningen, the Netherland	To study the effect of host genetics on gut microbiome composition, the MiBioGen consortium curated and analyzed genome-wide genotypes and 16S fecal microbiome data from 18,340 individuals (24 cohorts). Finally, we focused on the biological interpretation of GWAS findings through gene-set enrichment analysis (GSEA), phenome-wide association studies (PheWAS) and Mendelian randomization (MR) approaches	Several studies have investigated the effect of genetics on microbiome composition through genome-wide association studies (GWAS) and identified dozens of associated loci. However, little replication across these studies has been observed so far.	Two-sample summary-level	Metabolites	Total cholesterol	Metabolic health	MR-Base ID = 301	MR-Base / IEUOpenGWAS	NA	Both	187365	NA	NA	NA	Numbers not presented - sample size obtained from IEUOpenGWAS (30/06/2022)	Healthy participants	Mixed	Gut microbiome	genus.RuminococcaceaeUCG013.id.11370	Kurilshikov 2021	Range: 4-89	both	NA	18340	This is the GWAS but individual N's for each of the microbial traits is not reported for each MR analysis	healthy subjects	European (78%), East-Asian (4%), Admixed (1%), "Multiethnic" (7%), Middle East (3%), Hispanic (6%), AfroAmerican (0.6%)	GWAS adjustments described in detail within Exposure_GWASs tab	Not discussed in MR but GWAS imputation details in Exposure_GWASs tab	R-squared <0.001 in 1000G data	"We kept only the results based on at least three shared SNPs"	P<1x10-5	Harmonisation not mentioned	"When no shared SNPs were available between exposure and outcome, proxies from the 1000G European data (r2 > 0.8) were added"	Not discussed	NA	7	NA	31 loci (1431 SNPs) associated with microbial (binary and quantitative traits)	NA	No	NA	Inverse variance weighted	Weighted mode	MR Egger	MR-PRESSO	Cochrans Q	Steiger filtering	Authors state that "We kept only the results based on at least three shared SNPs.", plus they clumped the SNPs per phenotype. They also performed leave-one-out analyses	They mention that they retained all results where F-statistics were higher than 10	R	TwoSampleMR	No	No	Applied BH correction for multiple testing but also said that they "excluded duplicated GWAS traits, as the same phenotype is often studied in multiple GWAS. To remove the duplicates, we kept the study with the largest sample size among all the tested GWAS studies for each trait."	SD	Not stated but this is likely SD	Beta	0.0118547	0.0359577	NA	NA	NA	0.74164	BH	0.990903	None specific to MR	Not mentioned	Not mentioned	Not mentioned	No - outcome GWAS not clear (supplementary note mentions "ID 301" so could be pubmed ID 24097068 but not clear)	Yes - the initial paper aims was to undertake a GWAS; they also looked at the reverse MR (i.e., disease/trait --> microbiome)	genus.RuminococcaceaeUCG013.id.11370	Total cholesterol	0.0118547	0.0359577	NA	NA	NA	0.74164	0.990903	22.2602
2662850683	No	No	Yes	Large-scale association analyses identify host factors influencing human gut microbiome composition	2021	Nature Genetics	https://doi.org/10.1038/s41588-020-00763-1	Alexander Kurilshikov	Alexandra Zhernakova	sasha.zhernakova@gmail.com	Department of Genetics, University of Groningen, University Medical Center Groningen, Groningen, the Netherland	To study the effect of host genetics on gut microbiome composition, the MiBioGen consortium curated and analyzed genome-wide genotypes and 16S fecal microbiome data from 18,340 individuals (24 cohorts). Finally, we focused on the biological interpretation of GWAS findings through gene-set enrichment analysis (GSEA), phenome-wide association studies (PheWAS) and Mendelian randomization (MR) approaches	Several studies have investigated the effect of genetics on microbiome composition through genome-wide association studies (GWAS) and identified dozens of associated loci. However, little replication across these studies has been observed so far.	Two-sample summary-level	Metabolites	Total cholesterol	Metabolic health	MR-Base ID = 301	MR-Base / IEUOpenGWAS	NA	Both	187365	NA	NA	NA	Numbers not presented - sample size obtained from IEUOpenGWAS (30/06/2022)	Healthy participants	Mixed	Gut microbiome	family.Peptostreptococcaceae.id.2042	Kurilshikov 2021	Range: 4-89	both	NA	18340	This is the GWAS but individual N's for each of the microbial traits is not reported for each MR analysis	healthy subjects	European (78%), East-Asian (4%), Admixed (1%), "Multiethnic" (7%), Middle East (3%), Hispanic (6%), AfroAmerican (0.6%)	GWAS adjustments described in detail within Exposure_GWASs tab	Not discussed in MR but GWAS imputation details in Exposure_GWASs tab	R-squared <0.001 in 1000G data	"We kept only the results based on at least three shared SNPs"	P<1x10-5	Harmonisation not mentioned	"When no shared SNPs were available between exposure and outcome, proxies from the 1000G European data (r2 > 0.8) were added"	Not discussed	NA	7	NA	31 loci (1431 SNPs) associated with microbial (binary and quantitative traits)	NA	No	NA	Inverse variance weighted	Weighted mode	MR Egger	MR-PRESSO	Cochrans Q	Steiger filtering	Authors state that "We kept only the results based on at least three shared SNPs.", plus they clumped the SNPs per phenotype. They also performed leave-one-out analyses	They mention that they retained all results where F-statistics were higher than 10	R	TwoSampleMR	No	No	Applied BH correction for multiple testing but also said that they "excluded duplicated GWAS traits, as the same phenotype is often studied in multiple GWAS. To remove the duplicates, we kept the study with the largest sample size among all the tested GWAS studies for each trait."	SD	Not stated but this is likely SD	Beta	0.00899992	0.0286955	NA	NA	NA	0.753798	BH	0.990903	None specific to MR	Not mentioned	Not mentioned	Not mentioned	No - outcome GWAS not clear (supplementary note mentions "ID 301" so could be pubmed ID 24097068 but not clear)	Yes - the initial paper aims was to undertake a GWAS; they also looked at the reverse MR (i.e., disease/trait --> microbiome)	family.Peptostreptococcaceae.id.2042	Total cholesterol	0.00899992	0.0286955	NA	NA	NA	0.753798	0.990903	31.1469
2662850683	No	No	Yes	Large-scale association analyses identify host factors influencing human gut microbiome composition	2021	Nature Genetics	https://doi.org/10.1038/s41588-020-00763-1	Alexander Kurilshikov	Alexandra Zhernakova	sasha.zhernakova@gmail.com	Department of Genetics, University of Groningen, University Medical Center Groningen, Groningen, the Netherland	To study the effect of host genetics on gut microbiome composition, the MiBioGen consortium curated and analyzed genome-wide genotypes and 16S fecal microbiome data from 18,340 individuals (24 cohorts). Finally, we focused on the biological interpretation of GWAS findings through gene-set enrichment analysis (GSEA), phenome-wide association studies (PheWAS) and Mendelian randomization (MR) approaches	Several studies have investigated the effect of genetics on microbiome composition through genome-wide association studies (GWAS) and identified dozens of associated loci. However, little replication across these studies has been observed so far.	Two-sample summary-level	Metabolites	Total cholesterol	Metabolic health	MR-Base ID = 301	MR-Base / IEUOpenGWAS	NA	Both	187365	NA	NA	NA	Numbers not presented - sample size obtained from IEUOpenGWAS (30/06/2022)	Healthy participants	Mixed	Gut microbiome	genus.Romboutsia.id.11347	Kurilshikov 2021	Range: 4-89	both	NA	18340	This is the GWAS but individual N's for each of the microbial traits is not reported for each MR analysis	healthy subjects	European (78%), East-Asian (4%), Admixed (1%), "Multiethnic" (7%), Middle East (3%), Hispanic (6%), AfroAmerican (0.6%)	GWAS adjustments described in detail within Exposure_GWASs tab	Not discussed in MR but GWAS imputation details in Exposure_GWASs tab	R-squared <0.001 in 1000G data	"We kept only the results based on at least three shared SNPs"	P<1x10-5	Harmonisation not mentioned	"When no shared SNPs were available between exposure and outcome, proxies from the 1000G European data (r2 > 0.8) were added"	Not discussed	NA	8	NA	31 loci (1431 SNPs) associated with microbial (binary and quantitative traits)	NA	No	NA	Inverse variance weighted	Weighted mode	MR Egger	MR-PRESSO	Cochrans Q	Steiger filtering	Authors state that "We kept only the results based on at least three shared SNPs.", plus they clumped the SNPs per phenotype. They also performed leave-one-out analyses	They mention that they retained all results where F-statistics were higher than 10	R	TwoSampleMR	No	No	Applied BH correction for multiple testing but also said that they "excluded duplicated GWAS traits, as the same phenotype is often studied in multiple GWAS. To remove the duplicates, we kept the study with the largest sample size among all the tested GWAS studies for each trait."	SD	Not stated but this is likely SD	Beta	-0.00964337	0.0353235	NA	NA	NA	0.784852	BH	0.990903	None specific to MR	Not mentioned	Not mentioned	Not mentioned	No - outcome GWAS not clear (supplementary note mentions "ID 301" so could be pubmed ID 24097068 but not clear)	Yes - the initial paper aims was to undertake a GWAS; they also looked at the reverse MR (i.e., disease/trait --> microbiome)	genus.Romboutsia.id.11347	Total cholesterol	-0.00964337	0.0353235	NA	NA	NA	0.784852	0.990903	21.3997
2662850683	No	No	Yes	Large-scale association analyses identify host factors influencing human gut microbiome composition	2021	Nature Genetics	https://doi.org/10.1038/s41588-020-00763-1	Alexander Kurilshikov	Alexandra Zhernakova	sasha.zhernakova@gmail.com	Department of Genetics, University of Groningen, University Medical Center Groningen, Groningen, the Netherland	To study the effect of host genetics on gut microbiome composition, the MiBioGen consortium curated and analyzed genome-wide genotypes and 16S fecal microbiome data from 18,340 individuals (24 cohorts). Finally, we focused on the biological interpretation of GWAS findings through gene-set enrichment analysis (GSEA), phenome-wide association studies (PheWAS) and Mendelian randomization (MR) approaches	Several studies have investigated the effect of genetics on microbiome composition through genome-wide association studies (GWAS) and identified dozens of associated loci. However, little replication across these studies has been observed so far.	Two-sample summary-level	Metabolites	Total cholesterol	Metabolic health	MR-Base ID = 301	MR-Base / IEUOpenGWAS	NA	Both	187365	NA	NA	NA	Numbers not presented - sample size obtained from IEUOpenGWAS (30/06/2022)	Healthy participants	Mixed	Gut microbiome	order.Gastranaerophilales.id.1591	Kurilshikov 2021	Range: 4-89	both	NA	18340	This is the GWAS but individual N's for each of the microbial traits is not reported for each MR analysis	healthy subjects	European (78%), East-Asian (4%), Admixed (1%), "Multiethnic" (7%), Middle East (3%), Hispanic (6%), AfroAmerican (0.6%)	GWAS adjustments described in detail within Exposure_GWASs tab	Not discussed in MR but GWAS imputation details in Exposure_GWASs tab	R-squared <0.001 in 1000G data	"We kept only the results based on at least three shared SNPs"	P<1x10-5	Harmonisation not mentioned	"When no shared SNPs were available between exposure and outcome, proxies from the 1000G European data (r2 > 0.8) were added"	Not discussed	NA	7	NA	31 loci (1431 SNPs) associated with microbial (binary and quantitative traits)	NA	No	NA	Inverse variance weighted	Weighted mode	MR Egger	MR-PRESSO	Cochrans Q	Steiger filtering	Authors state that "We kept only the results based on at least three shared SNPs.", plus they clumped the SNPs per phenotype. They also performed leave-one-out analyses	They mention that they retained all results where F-statistics were higher than 10	R	TwoSampleMR	No	No	Applied BH correction for multiple testing but also said that they "excluded duplicated GWAS traits, as the same phenotype is often studied in multiple GWAS. To remove the duplicates, we kept the study with the largest sample size among all the tested GWAS studies for each trait."	SD	Not stated but this is likely SD	Beta	0.0051146	0.0233977	NA	NA	NA	0.826967	BH	0.990903	None specific to MR	Not mentioned	Not mentioned	Not mentioned	No - outcome GWAS not clear (supplementary note mentions "ID 301" so could be pubmed ID 24097068 but not clear)	Yes - the initial paper aims was to undertake a GWAS; they also looked at the reverse MR (i.e., disease/trait --> microbiome)	order.Gastranaerophilales.id.1591	Total cholesterol	0.0051146	0.0233977	NA	NA	NA	0.826967	0.990903	23.2398
2662850683	No	No	Yes	Large-scale association analyses identify host factors influencing human gut microbiome composition	2021	Nature Genetics	https://doi.org/10.1038/s41588-020-00763-1	Alexander Kurilshikov	Alexandra Zhernakova	sasha.zhernakova@gmail.com	Department of Genetics, University of Groningen, University Medical Center Groningen, Groningen, the Netherland	To study the effect of host genetics on gut microbiome composition, the MiBioGen consortium curated and analyzed genome-wide genotypes and 16S fecal microbiome data from 18,340 individuals (24 cohorts). Finally, we focused on the biological interpretation of GWAS findings through gene-set enrichment analysis (GSEA), phenome-wide association studies (PheWAS) and Mendelian randomization (MR) approaches	Several studies have investigated the effect of genetics on microbiome composition through genome-wide association studies (GWAS) and identified dozens of associated loci. However, little replication across these studies has been observed so far.	Two-sample summary-level	Metabolites	Total cholesterol	Metabolic health	MR-Base ID = 301	MR-Base / IEUOpenGWAS	NA	Both	187365	NA	NA	NA	Numbers not presented - sample size obtained from IEUOpenGWAS (30/06/2022)	Healthy participants	Mixed	Gut microbiome	genus.Intestinibacter.id.11345	Kurilshikov 2021	Range: 4-89	both	NA	18340	This is the GWAS but individual N's for each of the microbial traits is not reported for each MR analysis	healthy subjects	European (78%), East-Asian (4%), Admixed (1%), "Multiethnic" (7%), Middle East (3%), Hispanic (6%), AfroAmerican (0.6%)	GWAS adjustments described in detail within Exposure_GWASs tab	Not discussed in MR but GWAS imputation details in Exposure_GWASs tab	R-squared <0.001 in 1000G data	"We kept only the results based on at least three shared SNPs"	P<1x10-5	Harmonisation not mentioned	"When no shared SNPs were available between exposure and outcome, proxies from the 1000G European data (r2 > 0.8) were added"	Not discussed	NA	11	NA	31 loci (1431 SNPs) associated with microbial (binary and quantitative traits)	NA	No	NA	Inverse variance weighted	Weighted mode	MR Egger	MR-PRESSO	Cochrans Q	Steiger filtering	Authors state that "We kept only the results based on at least three shared SNPs.", plus they clumped the SNPs per phenotype. They also performed leave-one-out analyses	They mention that they retained all results where F-statistics were higher than 10	R	TwoSampleMR	No	No	Applied BH correction for multiple testing but also said that they "excluded duplicated GWAS traits, as the same phenotype is often studied in multiple GWAS. To remove the duplicates, we kept the study with the largest sample size among all the tested GWAS studies for each trait."	SD	Not stated but this is likely SD	Beta	0.00534708	0.0254326	NA	NA	NA	0.833477	BH	0.990903	None specific to MR	Not mentioned	Not mentioned	Not mentioned	No - outcome GWAS not clear (supplementary note mentions "ID 301" so could be pubmed ID 24097068 but not clear)	Yes - the initial paper aims was to undertake a GWAS; they also looked at the reverse MR (i.e., disease/trait --> microbiome)	genus.Intestinibacter.id.11345	Total cholesterol	0.00534708	0.0254326	NA	NA	NA	0.833477	0.990903	23.1207
2662850683	No	No	Yes	Large-scale association analyses identify host factors influencing human gut microbiome composition	2021	Nature Genetics	https://doi.org/10.1038/s41588-020-00763-1	Alexander Kurilshikov	Alexandra Zhernakova	sasha.zhernakova@gmail.com	Department of Genetics, University of Groningen, University Medical Center Groningen, Groningen, the Netherland	To study the effect of host genetics on gut microbiome composition, the MiBioGen consortium curated and analyzed genome-wide genotypes and 16S fecal microbiome data from 18,340 individuals (24 cohorts). Finally, we focused on the biological interpretation of GWAS findings through gene-set enrichment analysis (GSEA), phenome-wide association studies (PheWAS) and Mendelian randomization (MR) approaches	Several studies have investigated the effect of genetics on microbiome composition through genome-wide association studies (GWAS) and identified dozens of associated loci. However, little replication across these studies has been observed so far.	Two-sample summary-level	Metabolites	Total cholesterol	Metabolic health	MR-Base ID = 301	MR-Base / IEUOpenGWAS	NA	Both	187365	NA	NA	NA	Numbers not presented - sample size obtained from IEUOpenGWAS (30/06/2022)	Healthy participants	Mixed	Gut microbiome	family.Streptococcaceae.id.1850	Kurilshikov 2021	Range: 4-89	both	NA	18340	This is the GWAS but individual N's for each of the microbial traits is not reported for each MR analysis	healthy subjects	European (78%), East-Asian (4%), Admixed (1%), "Multiethnic" (7%), Middle East (3%), Hispanic (6%), AfroAmerican (0.6%)	GWAS adjustments described in detail within Exposure_GWASs tab	Not discussed in MR but GWAS imputation details in Exposure_GWASs tab	R-squared <0.001 in 1000G data	"We kept only the results based on at least three shared SNPs"	P<1x10-5	Harmonisation not mentioned	"When no shared SNPs were available between exposure and outcome, proxies from the 1000G European data (r2 > 0.8) were added"	Not discussed	NA	11	NA	31 loci (1431 SNPs) associated with microbial (binary and quantitative traits)	NA	No	NA	Inverse variance weighted	Weighted mode	MR Egger	MR-PRESSO	Cochrans Q	Steiger filtering	Authors state that "We kept only the results based on at least three shared SNPs.", plus they clumped the SNPs per phenotype. They also performed leave-one-out analyses	They mention that they retained all results where F-statistics were higher than 10	R	TwoSampleMR	No	No	Applied BH correction for multiple testing but also said that they "excluded duplicated GWAS traits, as the same phenotype is often studied in multiple GWAS. To remove the duplicates, we kept the study with the largest sample size among all the tested GWAS studies for each trait."	SD	Not stated but this is likely SD	Beta	0.00397714	0.0266441	NA	NA	NA	0.881341	BH	0.990903	None specific to MR	Not mentioned	Not mentioned	Not mentioned	No - outcome GWAS not clear (supplementary note mentions "ID 301" so could be pubmed ID 24097068 but not clear)	Yes - the initial paper aims was to undertake a GWAS; they also looked at the reverse MR (i.e., disease/trait --> microbiome)	family.Streptococcaceae.id.1850	Total cholesterol	0.00397714	0.0266441	NA	NA	NA	0.881341	0.990903	22.8021
2662850683	No	No	Yes	Large-scale association analyses identify host factors influencing human gut microbiome composition	2021	Nature Genetics	https://doi.org/10.1038/s41588-020-00763-1	Alexander Kurilshikov	Alexandra Zhernakova	sasha.zhernakova@gmail.com	Department of Genetics, University of Groningen, University Medical Center Groningen, Groningen, the Netherland	To study the effect of host genetics on gut microbiome composition, the MiBioGen consortium curated and analyzed genome-wide genotypes and 16S fecal microbiome data from 18,340 individuals (24 cohorts). Finally, we focused on the biological interpretation of GWAS findings through gene-set enrichment analysis (GSEA), phenome-wide association studies (PheWAS) and Mendelian randomization (MR) approaches	Several studies have investigated the effect of genetics on microbiome composition through genome-wide association studies (GWAS) and identified dozens of associated loci. However, little replication across these studies has been observed so far.	Two-sample summary-level	Metabolites	Total cholesterol	Metabolic health	MR-Base ID = 301	MR-Base / IEUOpenGWAS	NA	Both	187365	NA	NA	NA	Numbers not presented - sample size obtained from IEUOpenGWAS (30/06/2022)	Healthy participants	Mixed	Gut microbiome	genus.Erysipelatoclostridium.id.11381	Kurilshikov 2021	Range: 4-89	both	NA	18340	This is the GWAS but individual N's for each of the microbial traits is not reported for each MR analysis	healthy subjects	European (78%), East-Asian (4%), Admixed (1%), "Multiethnic" (7%), Middle East (3%), Hispanic (6%), AfroAmerican (0.6%)	GWAS adjustments described in detail within Exposure_GWASs tab	Not discussed in MR but GWAS imputation details in Exposure_GWASs tab	R-squared <0.001 in 1000G data	"We kept only the results based on at least three shared SNPs"	P<1x10-5	Harmonisation not mentioned	"When no shared SNPs were available between exposure and outcome, proxies from the 1000G European data (r2 > 0.8) were added"	Not discussed	NA	12	NA	31 loci (1431 SNPs) associated with microbial (binary and quantitative traits)	NA	No	NA	Inverse variance weighted	Weighted mode	MR Egger	MR-PRESSO	Cochrans Q	Steiger filtering	Authors state that "We kept only the results based on at least three shared SNPs.", plus they clumped the SNPs per phenotype. They also performed leave-one-out analyses	They mention that they retained all results where F-statistics were higher than 10	R	TwoSampleMR	No	No	Applied BH correction for multiple testing but also said that they "excluded duplicated GWAS traits, as the same phenotype is often studied in multiple GWAS. To remove the duplicates, we kept the study with the largest sample size among all the tested GWAS studies for each trait."	SD	Not stated but this is likely SD	Beta	0.00206855	0.0230263	NA	NA	NA	0.928419	BH	0.990903	None specific to MR	Not mentioned	Not mentioned	Not mentioned	No - outcome GWAS not clear (supplementary note mentions "ID 301" so could be pubmed ID 24097068 but not clear)	Yes - the initial paper aims was to undertake a GWAS; they also looked at the reverse MR (i.e., disease/trait --> microbiome)	genus.Erysipelatoclostridium.id.11381	Total cholesterol	0.00206855	0.0230263	NA	NA	NA	0.928419	0.990903	22.8765
2662850683	No	No	Yes	Large-scale association analyses identify host factors influencing human gut microbiome composition	2021	Nature Genetics	https://doi.org/10.1038/s41588-020-00763-1	Alexander Kurilshikov	Alexandra Zhernakova	sasha.zhernakova@gmail.com	Department of Genetics, University of Groningen, University Medical Center Groningen, Groningen, the Netherland	To study the effect of host genetics on gut microbiome composition, the MiBioGen consortium curated and analyzed genome-wide genotypes and 16S fecal microbiome data from 18,340 individuals (24 cohorts). Finally, we focused on the biological interpretation of GWAS findings through gene-set enrichment analysis (GSEA), phenome-wide association studies (PheWAS) and Mendelian randomization (MR) approaches	Several studies have investigated the effect of genetics on microbiome composition through genome-wide association studies (GWAS) and identified dozens of associated loci. However, little replication across these studies has been observed so far.	Two-sample summary-level	Metabolites	Triglycerides	Metabolic health	MR-Base ID = 302	MR-Base / IEUOpenGWAS	NA	Both	177861	NA	NA	NA	Numbers not presented - sample size obtained from IEUOpenGWAS (30/06/2022)	Healthy participants	Mixed	Gut microbiome	genus.RuminococcaceaeUCG009.id.11366	Kurilshikov 2021	Range: 4-89	both	NA	18340	This is the GWAS but individual N's for each of the microbial traits is not reported for each MR analysis	healthy subjects	European (78%), East-Asian (4%), Admixed (1%), "Multiethnic" (7%), Middle East (3%), Hispanic (6%), AfroAmerican (0.6%)	GWAS adjustments described in detail within Exposure_GWASs tab	Not discussed in MR but GWAS imputation details in Exposure_GWASs tab	R-squared <0.001 in 1000G data	"We kept only the results based on at least three shared SNPs"	P<1x10-5	Harmonisation not mentioned	"When no shared SNPs were available between exposure and outcome, proxies from the 1000G European data (r2 > 0.8) were added"	Not discussed	NA	9	NA	31 loci (1431 SNPs) associated with microbial (binary and quantitative traits)	NA	No	NA	Inverse variance weighted	Weighted mode	MR Egger	MR-PRESSO	Cochrans Q	Steiger filtering	Authors state that "We kept only the results based on at least three shared SNPs.", plus they clumped the SNPs per phenotype. They also performed leave-one-out analyses	They mention that they retained all results where F-statistics were higher than 10	R	TwoSampleMR	No	No	Applied BH correction for multiple testing but also said that they "excluded duplicated GWAS traits, as the same phenotype is often studied in multiple GWAS. To remove the duplicates, we kept the study with the largest sample size among all the tested GWAS studies for each trait."	SD	Not stated but this is likely SD	Beta	0.0742154	0.0233073	NA	NA	NA	0.00145145	BH	0.10358	None specific to MR	Not mentioned	Not mentioned	Not mentioned	No - outcome GWAS not clear (supplementary note mentions "ID 302" so could be pubmed ID 24097068 but not clear)	Yes - the initial paper aims was to undertake a GWAS; they also looked at the reverse MR (i.e., disease/trait --> microbiome)	genus.RuminococcaceaeUCG009.id.11366	Triglycerides	0.0742154	0.0233073	NA	NA	NA	0.00145145	0.10358	22.022
2662850683	No	No	Yes	Large-scale association analyses identify host factors influencing human gut microbiome composition	2021	Nature Genetics	https://doi.org/10.1038/s41588-020-00763-1	Alexander Kurilshikov	Alexandra Zhernakova	sasha.zhernakova@gmail.com	Department of Genetics, University of Groningen, University Medical Center Groningen, Groningen, the Netherland	To study the effect of host genetics on gut microbiome composition, the MiBioGen consortium curated and analyzed genome-wide genotypes and 16S fecal microbiome data from 18,340 individuals (24 cohorts). Finally, we focused on the biological interpretation of GWAS findings through gene-set enrichment analysis (GSEA), phenome-wide association studies (PheWAS) and Mendelian randomization (MR) approaches	Several studies have investigated the effect of genetics on microbiome composition through genome-wide association studies (GWAS) and identified dozens of associated loci. However, little replication across these studies has been observed so far.	Two-sample summary-level	Metabolites	Triglycerides	Metabolic health	MR-Base ID = 302	MR-Base / IEUOpenGWAS	NA	Both	177861	NA	NA	NA	Numbers not presented - sample size obtained from IEUOpenGWAS (30/06/2022)	Healthy participants	Mixed	Gut microbiome	genus.CandidatusSoleaferrea.id.11350	Kurilshikov 2021	Range: 4-89	both	NA	18340	This is the GWAS but individual N's for each of the microbial traits is not reported for each MR analysis	healthy subjects	European (78%), East-Asian (4%), Admixed (1%), "Multiethnic" (7%), Middle East (3%), Hispanic (6%), AfroAmerican (0.6%)	GWAS adjustments described in detail within Exposure_GWASs tab	Not discussed in MR but GWAS imputation details in Exposure_GWASs tab	R-squared <0.001 in 1000G data	"We kept only the results based on at least three shared SNPs"	P<1x10-5	Harmonisation not mentioned	"When no shared SNPs were available between exposure and outcome, proxies from the 1000G European data (r2 > 0.8) were added"	Not discussed	NA	10	NA	31 loci (1431 SNPs) associated with microbial (binary and quantitative traits)	NA	No	NA	Inverse variance weighted	Weighted mode	MR Egger	MR-PRESSO	Cochrans Q	Steiger filtering	Authors state that "We kept only the results based on at least three shared SNPs.", plus they clumped the SNPs per phenotype. They also performed leave-one-out analyses	They mention that they retained all results where F-statistics were higher than 10	R	TwoSampleMR	No	No	Applied BH correction for multiple testing but also said that they "excluded duplicated GWAS traits, as the same phenotype is often studied in multiple GWAS. To remove the duplicates, we kept the study with the largest sample size among all the tested GWAS studies for each trait."	SD	Not stated but this is likely SD	Beta	0.0404298	0.0170447	NA	NA	NA	0.0176926	BH	0.427932	None specific to MR	Not mentioned	Not mentioned	Not mentioned	No - outcome GWAS not clear (supplementary note mentions "ID 302" so could be pubmed ID 24097068 but not clear)	Yes - the initial paper aims was to undertake a GWAS; they also looked at the reverse MR (i.e., disease/trait --> microbiome)	genus.CandidatusSoleaferrea.id.11350	Triglycerides	0.0404298	0.0170447	NA	NA	NA	0.0176926	0.427932	21.7144
2662850683	No	No	Yes	Large-scale association analyses identify host factors influencing human gut microbiome composition	2021	Nature Genetics	https://doi.org/10.1038/s41588-020-00763-1	Alexander Kurilshikov	Alexandra Zhernakova	sasha.zhernakova@gmail.com	Department of Genetics, University of Groningen, University Medical Center Groningen, Groningen, the Netherland	To study the effect of host genetics on gut microbiome composition, the MiBioGen consortium curated and analyzed genome-wide genotypes and 16S fecal microbiome data from 18,340 individuals (24 cohorts). Finally, we focused on the biological interpretation of GWAS findings through gene-set enrichment analysis (GSEA), phenome-wide association studies (PheWAS) and Mendelian randomization (MR) approaches	Several studies have investigated the effect of genetics on microbiome composition through genome-wide association studies (GWAS) and identified dozens of associated loci. However, little replication across these studies has been observed so far.	Two-sample summary-level	Metabolites	Triglycerides	Metabolic health	MR-Base ID = 302	MR-Base / IEUOpenGWAS	NA	Both	177861	NA	NA	NA	Numbers not presented - sample size obtained from IEUOpenGWAS (30/06/2022)	Healthy participants	Mixed	Gut microbiome	genus.RuminococcaceaeUCG013.id.11370	Kurilshikov 2021	Range: 4-89	both	NA	18340	This is the GWAS but individual N's for each of the microbial traits is not reported for each MR analysis	healthy subjects	European (78%), East-Asian (4%), Admixed (1%), "Multiethnic" (7%), Middle East (3%), Hispanic (6%), AfroAmerican (0.6%)	GWAS adjustments described in detail within Exposure_GWASs tab	Not discussed in MR but GWAS imputation details in Exposure_GWASs tab	R-squared <0.001 in 1000G data	"We kept only the results based on at least three shared SNPs"	P<1x10-5	Harmonisation not mentioned	"When no shared SNPs were available between exposure and outcome, proxies from the 1000G European data (r2 > 0.8) were added"	Not discussed	NA	7	NA	31 loci (1431 SNPs) associated with microbial (binary and quantitative traits)	NA	No	NA	Inverse variance weighted	Weighted mode	MR Egger	MR-PRESSO	Cochrans Q	Steiger filtering	Authors state that "We kept only the results based on at least three shared SNPs.", plus they clumped the SNPs per phenotype. They also performed leave-one-out analyses	They mention that they retained all results where F-statistics were higher than 10	R	TwoSampleMR	No	No	Applied BH correction for multiple testing but also said that they "excluded duplicated GWAS traits, as the same phenotype is often studied in multiple GWAS. To remove the duplicates, we kept the study with the largest sample size among all the tested GWAS studies for each trait."	SD	Not stated but this is likely SD	Beta	0.0720793	0.0344196	NA	NA	NA	0.0362477	BH	0.536877	None specific to MR	Not mentioned	Not mentioned	Not mentioned	No - outcome GWAS not clear (supplementary note mentions "ID 302" so could be pubmed ID 24097068 but not clear)	Yes - the initial paper aims was to undertake a GWAS; they also looked at the reverse MR (i.e., disease/trait --> microbiome)	genus.RuminococcaceaeUCG013.id.11370	Triglycerides	0.0720793	0.0344196	NA	NA	NA	0.0362477	0.536877	22.2602
2662850683	No	No	Yes	Large-scale association analyses identify host factors influencing human gut microbiome composition	2021	Nature Genetics	https://doi.org/10.1038/s41588-020-00763-1	Alexander Kurilshikov	Alexandra Zhernakova	sasha.zhernakova@gmail.com	Department of Genetics, University of Groningen, University Medical Center Groningen, Groningen, the Netherland	To study the effect of host genetics on gut microbiome composition, the MiBioGen consortium curated and analyzed genome-wide genotypes and 16S fecal microbiome data from 18,340 individuals (24 cohorts). Finally, we focused on the biological interpretation of GWAS findings through gene-set enrichment analysis (GSEA), phenome-wide association studies (PheWAS) and Mendelian randomization (MR) approaches	Several studies have investigated the effect of genetics on microbiome composition through genome-wide association studies (GWAS) and identified dozens of associated loci. However, little replication across these studies has been observed so far.	Two-sample summary-level	Metabolites	Triglycerides	Metabolic health	MR-Base ID = 302	MR-Base / IEUOpenGWAS	NA	Both	177861	NA	NA	NA	Numbers not presented - sample size obtained from IEUOpenGWAS (30/06/2022)	Healthy participants	Mixed	Gut microbiome	genus.Romboutsia.id.11347	Kurilshikov 2021	Range: 4-89	both	NA	18340	This is the GWAS but individual N's for each of the microbial traits is not reported for each MR analysis	healthy subjects	European (78%), East-Asian (4%), Admixed (1%), "Multiethnic" (7%), Middle East (3%), Hispanic (6%), AfroAmerican (0.6%)	GWAS adjustments described in detail within Exposure_GWASs tab	Not discussed in MR but GWAS imputation details in Exposure_GWASs tab	R-squared <0.001 in 1000G data	"We kept only the results based on at least three shared SNPs"	P<1x10-5	Harmonisation not mentioned	"When no shared SNPs were available between exposure and outcome, proxies from the 1000G European data (r2 > 0.8) were added"	Not discussed	NA	8	NA	31 loci (1431 SNPs) associated with microbial (binary and quantitative traits)	NA	No	NA	Inverse variance weighted	Weighted mode	MR Egger	MR-PRESSO	Cochrans Q	Steiger filtering	Authors state that "We kept only the results based on at least three shared SNPs.", plus they clumped the SNPs per phenotype. They also performed leave-one-out analyses	They mention that they retained all results where F-statistics were higher than 10	R	TwoSampleMR	No	No	Applied BH correction for multiple testing but also said that they "excluded duplicated GWAS traits, as the same phenotype is often studied in multiple GWAS. To remove the duplicates, we kept the study with the largest sample size among all the tested GWAS studies for each trait."	SD	Not stated but this is likely SD	Beta	-0.0581224	0.0324335	NA	NA	NA	0.0731257	BH	0.717098	None specific to MR	Not mentioned	Not mentioned	Not mentioned	No - outcome GWAS not clear (supplementary note mentions "ID 302" so could be pubmed ID 24097068 but not clear)	Yes - the initial paper aims was to undertake a GWAS; they also looked at the reverse MR (i.e., disease/trait --> microbiome)	genus.Romboutsia.id.11347	Triglycerides	-0.0581224	0.0324335	NA	NA	NA	0.0731257	0.717098	21.3997
2662850683	No	No	Yes	Large-scale association analyses identify host factors influencing human gut microbiome composition	2021	Nature Genetics	https://doi.org/10.1038/s41588-020-00763-1	Alexander Kurilshikov	Alexandra Zhernakova	sasha.zhernakova@gmail.com	Department of Genetics, University of Groningen, University Medical Center Groningen, Groningen, the Netherland	To study the effect of host genetics on gut microbiome composition, the MiBioGen consortium curated and analyzed genome-wide genotypes and 16S fecal microbiome data from 18,340 individuals (24 cohorts). Finally, we focused on the biological interpretation of GWAS findings through gene-set enrichment analysis (GSEA), phenome-wide association studies (PheWAS) and Mendelian randomization (MR) approaches	Several studies have investigated the effect of genetics on microbiome composition through genome-wide association studies (GWAS) and identified dozens of associated loci. However, little replication across these studies has been observed so far.	Two-sample summary-level	Metabolites	Triglycerides	Metabolic health	MR-Base ID = 302	MR-Base / IEUOpenGWAS	NA	Both	177861	NA	NA	NA	Numbers not presented - sample size obtained from IEUOpenGWAS (30/06/2022)	Healthy participants	Mixed	Gut microbiome	genus.Ruminococcus1.id.11373	Kurilshikov 2021	Range: 4-89	both	NA	18340	This is the GWAS but individual N's for each of the microbial traits is not reported for each MR analysis	healthy subjects	European (78%), East-Asian (4%), Admixed (1%), "Multiethnic" (7%), Middle East (3%), Hispanic (6%), AfroAmerican (0.6%)	GWAS adjustments described in detail within Exposure_GWASs tab	Not discussed in MR but GWAS imputation details in Exposure_GWASs tab	R-squared <0.001 in 1000G data	"We kept only the results based on at least three shared SNPs"	P<1x10-5	Harmonisation not mentioned	"When no shared SNPs were available between exposure and outcome, proxies from the 1000G European data (r2 > 0.8) were added"	Not discussed	NA	6	NA	31 loci (1431 SNPs) associated with microbial (binary and quantitative traits)	NA	No	NA	Inverse variance weighted	Weighted mode	MR Egger	MR-PRESSO	Cochrans Q	Steiger filtering	Authors state that "We kept only the results based on at least three shared SNPs.", plus they clumped the SNPs per phenotype. They also performed leave-one-out analyses	They mention that they retained all results where F-statistics were higher than 10	R	TwoSampleMR	No	No	Applied BH correction for multiple testing but also said that they "excluded duplicated GWAS traits, as the same phenotype is often studied in multiple GWAS. To remove the duplicates, we kept the study with the largest sample size among all the tested GWAS studies for each trait."	SD	Not stated but this is likely SD	Beta	-0.0612524	0.0397618	NA	NA	NA	0.123442	BH	0.770909	None specific to MR	Not mentioned	Not mentioned	Not mentioned	No - outcome GWAS not clear (supplementary note mentions "ID 302" so could be pubmed ID 24097068 but not clear)	Yes - the initial paper aims was to undertake a GWAS; they also looked at the reverse MR (i.e., disease/trait --> microbiome)	genus.Ruminococcus1.id.11373	Triglycerides	-0.0612524	0.0397618	NA	NA	NA	0.123442	0.770909	21.5808
2662850683	No	No	Yes	Large-scale association analyses identify host factors influencing human gut microbiome composition	2021	Nature Genetics	https://doi.org/10.1038/s41588-020-00763-1	Alexander Kurilshikov	Alexandra Zhernakova	sasha.zhernakova@gmail.com	Department of Genetics, University of Groningen, University Medical Center Groningen, Groningen, the Netherland	To study the effect of host genetics on gut microbiome composition, the MiBioGen consortium curated and analyzed genome-wide genotypes and 16S fecal microbiome data from 18,340 individuals (24 cohorts). Finally, we focused on the biological interpretation of GWAS findings through gene-set enrichment analysis (GSEA), phenome-wide association studies (PheWAS) and Mendelian randomization (MR) approaches	Several studies have investigated the effect of genetics on microbiome composition through genome-wide association studies (GWAS) and identified dozens of associated loci. However, little replication across these studies has been observed so far.	Two-sample summary-level	Metabolites	Triglycerides	Metabolic health	MR-Base ID = 302	MR-Base / IEUOpenGWAS	NA	Both	177861	NA	NA	NA	Numbers not presented - sample size obtained from IEUOpenGWAS (30/06/2022)	Healthy participants	Mixed	Gut microbiome	genus.Allisonella.id.2174	Kurilshikov 2021	Range: 4-89	both	NA	18340	This is the GWAS but individual N's for each of the microbial traits is not reported for each MR analysis	healthy subjects	European (78%), East-Asian (4%), Admixed (1%), "Multiethnic" (7%), Middle East (3%), Hispanic (6%), AfroAmerican (0.6%)	GWAS adjustments described in detail within Exposure_GWASs tab	Not discussed in MR but GWAS imputation details in Exposure_GWASs tab	R-squared <0.001 in 1000G data	"We kept only the results based on at least three shared SNPs"	P<1x10-5	Harmonisation not mentioned	"When no shared SNPs were available between exposure and outcome, proxies from the 1000G European data (r2 > 0.8) were added"	Not discussed	NA	6	NA	31 loci (1431 SNPs) associated with microbial (binary and quantitative traits)	NA	No	NA	Inverse variance weighted	Weighted mode	MR Egger	MR-PRESSO	Cochrans Q	Steiger filtering	Authors state that "We kept only the results based on at least three shared SNPs.", plus they clumped the SNPs per phenotype. They also performed leave-one-out analyses	They mention that they retained all results where F-statistics were higher than 10	R	TwoSampleMR	No	No	Applied BH correction for multiple testing but also said that they "excluded duplicated GWAS traits, as the same phenotype is often studied in multiple GWAS. To remove the duplicates, we kept the study with the largest sample size among all the tested GWAS studies for each trait."	SD	Not stated but this is likely SD	Beta	-0.02097	0.0164143	NA	NA	NA	0.201411	BH	0.838181	None specific to MR	Not mentioned	Not mentioned	Not mentioned	No - outcome GWAS not clear (supplementary note mentions "ID 302" so could be pubmed ID 24097068 but not clear)	Yes - the initial paper aims was to undertake a GWAS; they also looked at the reverse MR (i.e., disease/trait --> microbiome)	genus.Allisonella.id.2174	Triglycerides	-0.02097	0.0164143	NA	NA	NA	0.201411	0.838181	23.6532
2662850683	No	No	Yes	Large-scale association analyses identify host factors influencing human gut microbiome composition	2021	Nature Genetics	https://doi.org/10.1038/s41588-020-00763-1	Alexander Kurilshikov	Alexandra Zhernakova	sasha.zhernakova@gmail.com	Department of Genetics, University of Groningen, University Medical Center Groningen, Groningen, the Netherland	To study the effect of host genetics on gut microbiome composition, the MiBioGen consortium curated and analyzed genome-wide genotypes and 16S fecal microbiome data from 18,340 individuals (24 cohorts). Finally, we focused on the biological interpretation of GWAS findings through gene-set enrichment analysis (GSEA), phenome-wide association studies (PheWAS) and Mendelian randomization (MR) approaches	Several studies have investigated the effect of genetics on microbiome composition through genome-wide association studies (GWAS) and identified dozens of associated loci. However, little replication across these studies has been observed so far.	Two-sample summary-level	Metabolites	Triglycerides	Metabolic health	MR-Base ID = 302	MR-Base / IEUOpenGWAS	NA	Both	177861	NA	NA	NA	Numbers not presented - sample size obtained from IEUOpenGWAS (30/06/2022)	Healthy participants	Mixed	Gut microbiome	genus.Oxalobacter.id.2978	Kurilshikov 2021	Range: 4-89	both	NA	18340	This is the GWAS but individual N's for each of the microbial traits is not reported for each MR analysis	healthy subjects	European (78%), East-Asian (4%), Admixed (1%), "Multiethnic" (7%), Middle East (3%), Hispanic (6%), AfroAmerican (0.6%)	GWAS adjustments described in detail within Exposure_GWASs tab	Not discussed in MR but GWAS imputation details in Exposure_GWASs tab	R-squared <0.001 in 1000G data	"We kept only the results based on at least three shared SNPs"	P<1x10-5	Harmonisation not mentioned	"When no shared SNPs were available between exposure and outcome, proxies from the 1000G European data (r2 > 0.8) were added"	Not discussed	NA	4	NA	31 loci (1431 SNPs) associated with microbial (binary and quantitative traits)	NA	No	NA	Inverse variance weighted	Weighted mode	MR Egger	MR-PRESSO	Cochrans Q	Steiger filtering	Authors state that "We kept only the results based on at least three shared SNPs.", plus they clumped the SNPs per phenotype. They also performed leave-one-out analyses	They mention that they retained all results where F-statistics were higher than 10	R	TwoSampleMR	No	No	Applied BH correction for multiple testing but also said that they "excluded duplicated GWAS traits, as the same phenotype is often studied in multiple GWAS. To remove the duplicates, we kept the study with the largest sample size among all the tested GWAS studies for each trait."	SD	Not stated but this is likely SD	Beta	0.0296536	0.0233775	NA	NA	NA	0.204631	BH	0.838181	None specific to MR	Not mentioned	Not mentioned	Not mentioned	No - outcome GWAS not clear (supplementary note mentions "ID 302" so could be pubmed ID 24097068 but not clear)	Yes - the initial paper aims was to undertake a GWAS; they also looked at the reverse MR (i.e., disease/trait --> microbiome)	genus.Oxalobacter.id.2978	Triglycerides	0.0296536	0.0233775	NA	NA	NA	0.204631	0.838181	24.7796
2662850683	No	No	Yes	Large-scale association analyses identify host factors influencing human gut microbiome composition	2021	Nature Genetics	https://doi.org/10.1038/s41588-020-00763-1	Alexander Kurilshikov	Alexandra Zhernakova	sasha.zhernakova@gmail.com	Department of Genetics, University of Groningen, University Medical Center Groningen, Groningen, the Netherland	To study the effect of host genetics on gut microbiome composition, the MiBioGen consortium curated and analyzed genome-wide genotypes and 16S fecal microbiome data from 18,340 individuals (24 cohorts). Finally, we focused on the biological interpretation of GWAS findings through gene-set enrichment analysis (GSEA), phenome-wide association studies (PheWAS) and Mendelian randomization (MR) approaches	Several studies have investigated the effect of genetics on microbiome composition through genome-wide association studies (GWAS) and identified dozens of associated loci. However, little replication across these studies has been observed so far.	Two-sample summary-level	Metabolites	Triglycerides	Metabolic health	MR-Base ID = 302	MR-Base / IEUOpenGWAS	NA	Both	177861	NA	NA	NA	Numbers not presented - sample size obtained from IEUOpenGWAS (30/06/2022)	Healthy participants	Mixed	Gut microbiome	genus.Tyzzerella3.id.11335	Kurilshikov 2021	Range: 4-89	both	NA	18340	This is the GWAS but individual N's for each of the microbial traits is not reported for each MR analysis	healthy subjects	European (78%), East-Asian (4%), Admixed (1%), "Multiethnic" (7%), Middle East (3%), Hispanic (6%), AfroAmerican (0.6%)	GWAS adjustments described in detail within Exposure_GWASs tab	Not discussed in MR but GWAS imputation details in Exposure_GWASs tab	R-squared <0.001 in 1000G data	"We kept only the results based on at least three shared SNPs"	P<1x10-5	Harmonisation not mentioned	"When no shared SNPs were available between exposure and outcome, proxies from the 1000G European data (r2 > 0.8) were added"	Not discussed	NA	8	NA	31 loci (1431 SNPs) associated with microbial (binary and quantitative traits)	NA	No	NA	Inverse variance weighted	Weighted mode	MR Egger	MR-PRESSO	Cochrans Q	Steiger filtering	Authors state that "We kept only the results based on at least three shared SNPs.", plus they clumped the SNPs per phenotype. They also performed leave-one-out analyses	They mention that they retained all results where F-statistics were higher than 10	R	TwoSampleMR	No	No	Applied BH correction for multiple testing but also said that they "excluded duplicated GWAS traits, as the same phenotype is often studied in multiple GWAS. To remove the duplicates, we kept the study with the largest sample size among all the tested GWAS studies for each trait."	SD	Not stated but this is likely SD	Beta	0.0226618	0.0187168	NA	NA	NA	0.225982	BH	0.873872	None specific to MR	Not mentioned	Not mentioned	Not mentioned	No - outcome GWAS not clear (supplementary note mentions "ID 302" so could be pubmed ID 24097068 but not clear)	Yes - the initial paper aims was to undertake a GWAS; they also looked at the reverse MR (i.e., disease/trait --> microbiome)	genus.Tyzzerella3.id.11335	Triglycerides	0.0226618	0.0187168	NA	NA	NA	0.225982	0.873872	22.4969
2662850683	No	No	Yes	Large-scale association analyses identify host factors influencing human gut microbiome composition	2021	Nature Genetics	https://doi.org/10.1038/s41588-020-00763-1	Alexander Kurilshikov	Alexandra Zhernakova	sasha.zhernakova@gmail.com	Department of Genetics, University of Groningen, University Medical Center Groningen, Groningen, the Netherland	To study the effect of host genetics on gut microbiome composition, the MiBioGen consortium curated and analyzed genome-wide genotypes and 16S fecal microbiome data from 18,340 individuals (24 cohorts). Finally, we focused on the biological interpretation of GWAS findings through gene-set enrichment analysis (GSEA), phenome-wide association studies (PheWAS) and Mendelian randomization (MR) approaches	Several studies have investigated the effect of genetics on microbiome composition through genome-wide association studies (GWAS) and identified dozens of associated loci. However, little replication across these studies has been observed so far.	Two-sample summary-level	Metabolites	Triglycerides	Metabolic health	MR-Base ID = 302	MR-Base / IEUOpenGWAS	NA	Both	177861	NA	NA	NA	Numbers not presented - sample size obtained from IEUOpenGWAS (30/06/2022)	Healthy participants	Mixed	Gut microbiome	genus.Enterorhabdus.id.820	Kurilshikov 2021	Range: 4-89	both	NA	18340	This is the GWAS but individual N's for each of the microbial traits is not reported for each MR analysis	healthy subjects	European (78%), East-Asian (4%), Admixed (1%), "Multiethnic" (7%), Middle East (3%), Hispanic (6%), AfroAmerican (0.6%)	GWAS adjustments described in detail within Exposure_GWASs tab	Not discussed in MR but GWAS imputation details in Exposure_GWASs tab	R-squared <0.001 in 1000G data	"We kept only the results based on at least three shared SNPs"	P<1x10-5	Harmonisation not mentioned	"When no shared SNPs were available between exposure and outcome, proxies from the 1000G European data (r2 > 0.8) were added"	Not discussed	NA	4	NA	31 loci (1431 SNPs) associated with microbial (binary and quantitative traits)	NA	No	NA	Inverse variance weighted	Weighted mode	MR Egger	MR-PRESSO	Cochrans Q	Steiger filtering	Authors state that "We kept only the results based on at least three shared SNPs.", plus they clumped the SNPs per phenotype. They also performed leave-one-out analyses	They mention that they retained all results where F-statistics were higher than 10	R	TwoSampleMR	No	No	Applied BH correction for multiple testing but also said that they "excluded duplicated GWAS traits, as the same phenotype is often studied in multiple GWAS. To remove the duplicates, we kept the study with the largest sample size among all the tested GWAS studies for each trait."	SD	Not stated but this is likely SD	Beta	0.0301637	0.0371295	NA	NA	NA	0.416568	BH	0.961475	None specific to MR	Not mentioned	Not mentioned	Not mentioned	No - outcome GWAS not clear (supplementary note mentions "ID 302" so could be pubmed ID 24097068 but not clear)	Yes - the initial paper aims was to undertake a GWAS; they also looked at the reverse MR (i.e., disease/trait --> microbiome)	genus.Enterorhabdus.id.820	Triglycerides	0.0301637	0.0371295	NA	NA	NA	0.416568	0.961475	20.6385
2662850683	No	No	Yes	Large-scale association analyses identify host factors influencing human gut microbiome composition	2021	Nature Genetics	https://doi.org/10.1038/s41588-020-00763-1	Alexander Kurilshikov	Alexandra Zhernakova	sasha.zhernakova@gmail.com	Department of Genetics, University of Groningen, University Medical Center Groningen, Groningen, the Netherland	To study the effect of host genetics on gut microbiome composition, the MiBioGen consortium curated and analyzed genome-wide genotypes and 16S fecal microbiome data from 18,340 individuals (24 cohorts). Finally, we focused on the biological interpretation of GWAS findings through gene-set enrichment analysis (GSEA), phenome-wide association studies (PheWAS) and Mendelian randomization (MR) approaches	Several studies have investigated the effect of genetics on microbiome composition through genome-wide association studies (GWAS) and identified dozens of associated loci. However, little replication across these studies has been observed so far.	Two-sample summary-level	Metabolites	Triglycerides	Metabolic health	MR-Base ID = 302	MR-Base / IEUOpenGWAS	NA	Both	177861	NA	NA	NA	Numbers not presented - sample size obtained from IEUOpenGWAS (30/06/2022)	Healthy participants	Mixed	Gut microbiome	order.Gastranaerophilales.id.1591	Kurilshikov 2021	Range: 4-89	both	NA	18340	This is the GWAS but individual N's for each of the microbial traits is not reported for each MR analysis	healthy subjects	European (78%), East-Asian (4%), Admixed (1%), "Multiethnic" (7%), Middle East (3%), Hispanic (6%), AfroAmerican (0.6%)	GWAS adjustments described in detail within Exposure_GWASs tab	Not discussed in MR but GWAS imputation details in Exposure_GWASs tab	R-squared <0.001 in 1000G data	"We kept only the results based on at least three shared SNPs"	P<1x10-5	Harmonisation not mentioned	"When no shared SNPs were available between exposure and outcome, proxies from the 1000G European data (r2 > 0.8) were added"	Not discussed	NA	7	NA	31 loci (1431 SNPs) associated with microbial (binary and quantitative traits)	NA	No	NA	Inverse variance weighted	Weighted mode	MR Egger	MR-PRESSO	Cochrans Q	Steiger filtering	Authors state that "We kept only the results based on at least three shared SNPs.", plus they clumped the SNPs per phenotype. They also performed leave-one-out analyses	They mention that they retained all results where F-statistics were higher than 10	R	TwoSampleMR	No	No	Applied BH correction for multiple testing but also said that they "excluded duplicated GWAS traits, as the same phenotype is often studied in multiple GWAS. To remove the duplicates, we kept the study with the largest sample size among all the tested GWAS studies for each trait."	SD	Not stated but this is likely SD	Beta	0.0148931	0.0184346	NA	NA	NA	0.419154	BH	0.961475	None specific to MR	Not mentioned	Not mentioned	Not mentioned	No - outcome GWAS not clear (supplementary note mentions "ID 302" so could be pubmed ID 24097068 but not clear)	Yes - the initial paper aims was to undertake a GWAS; they also looked at the reverse MR (i.e., disease/trait --> microbiome)	order.Gastranaerophilales.id.1591	Triglycerides	0.0148931	0.0184346	NA	NA	NA	0.419154	0.961475	23.2398
2662850683	No	No	Yes	Large-scale association analyses identify host factors influencing human gut microbiome composition	2021	Nature Genetics	https://doi.org/10.1038/s41588-020-00763-1	Alexander Kurilshikov	Alexandra Zhernakova	sasha.zhernakova@gmail.com	Department of Genetics, University of Groningen, University Medical Center Groningen, Groningen, the Netherland	To study the effect of host genetics on gut microbiome composition, the MiBioGen consortium curated and analyzed genome-wide genotypes and 16S fecal microbiome data from 18,340 individuals (24 cohorts). Finally, we focused on the biological interpretation of GWAS findings through gene-set enrichment analysis (GSEA), phenome-wide association studies (PheWAS) and Mendelian randomization (MR) approaches	Several studies have investigated the effect of genetics on microbiome composition through genome-wide association studies (GWAS) and identified dozens of associated loci. However, little replication across these studies has been observed so far.	Two-sample summary-level	Metabolites	Triglycerides	Metabolic health	MR-Base ID = 302	MR-Base / IEUOpenGWAS	NA	Both	177861	NA	NA	NA	Numbers not presented - sample size obtained from IEUOpenGWAS (30/06/2022)	Healthy participants	Mixed	Gut microbiome	genus.Peptococcus.id.2037	Kurilshikov 2021	Range: 4-89	both	NA	18340	This is the GWAS but individual N's for each of the microbial traits is not reported for each MR analysis	healthy subjects	European (78%), East-Asian (4%), Admixed (1%), "Multiethnic" (7%), Middle East (3%), Hispanic (6%), AfroAmerican (0.6%)	GWAS adjustments described in detail within Exposure_GWASs tab	Not discussed in MR but GWAS imputation details in Exposure_GWASs tab	R-squared <0.001 in 1000G data	"We kept only the results based on at least three shared SNPs"	P<1x10-5	Harmonisation not mentioned	"When no shared SNPs were available between exposure and outcome, proxies from the 1000G European data (r2 > 0.8) were added"	Not discussed	NA	10	NA	31 loci (1431 SNPs) associated with microbial (binary and quantitative traits)	NA	No	NA	Inverse variance weighted	Weighted mode	MR Egger	MR-PRESSO	Cochrans Q	Steiger filtering	Authors state that "We kept only the results based on at least three shared SNPs.", plus they clumped the SNPs per phenotype. They also performed leave-one-out analyses	They mention that they retained all results where F-statistics were higher than 10	R	TwoSampleMR	No	No	Applied BH correction for multiple testing but also said that they "excluded duplicated GWAS traits, as the same phenotype is often studied in multiple GWAS. To remove the duplicates, we kept the study with the largest sample size among all the tested GWAS studies for each trait."	SD	Not stated but this is likely SD	Beta	-0.0167007	0.0214633	NA	NA	NA	0.436506	BH	0.968691	None specific to MR	Not mentioned	Not mentioned	Not mentioned	No - outcome GWAS not clear (supplementary note mentions "ID 302" so could be pubmed ID 24097068 but not clear)	Yes - the initial paper aims was to undertake a GWAS; they also looked at the reverse MR (i.e., disease/trait --> microbiome)	genus.Peptococcus.id.2037	Triglycerides	-0.0167007	0.0214633	NA	NA	NA	0.436506	0.968691	23.9021
2662850683	No	No	Yes	Large-scale association analyses identify host factors influencing human gut microbiome composition	2021	Nature Genetics	https://doi.org/10.1038/s41588-020-00763-1	Alexander Kurilshikov	Alexandra Zhernakova	sasha.zhernakova@gmail.com	Department of Genetics, University of Groningen, University Medical Center Groningen, Groningen, the Netherland	To study the effect of host genetics on gut microbiome composition, the MiBioGen consortium curated and analyzed genome-wide genotypes and 16S fecal microbiome data from 18,340 individuals (24 cohorts). Finally, we focused on the biological interpretation of GWAS findings through gene-set enrichment analysis (GSEA), phenome-wide association studies (PheWAS) and Mendelian randomization (MR) approaches	Several studies have investigated the effect of genetics on microbiome composition through genome-wide association studies (GWAS) and identified dozens of associated loci. However, little replication across these studies has been observed so far.	Two-sample summary-level	Metabolites	Triglycerides	Metabolic health	MR-Base ID = 302	MR-Base / IEUOpenGWAS	NA	Both	177861	NA	NA	NA	Numbers not presented - sample size obtained from IEUOpenGWAS (30/06/2022)	Healthy participants	Mixed	Gut microbiome	genus.Erysipelatoclostridium.id.11381	Kurilshikov 2021	Range: 4-89	both	NA	18340	This is the GWAS but individual N's for each of the microbial traits is not reported for each MR analysis	healthy subjects	European (78%), East-Asian (4%), Admixed (1%), "Multiethnic" (7%), Middle East (3%), Hispanic (6%), AfroAmerican (0.6%)	GWAS adjustments described in detail within Exposure_GWASs tab	Not discussed in MR but GWAS imputation details in Exposure_GWASs tab	R-squared <0.001 in 1000G data	"We kept only the results based on at least three shared SNPs"	P<1x10-5	Harmonisation not mentioned	"When no shared SNPs were available between exposure and outcome, proxies from the 1000G European data (r2 > 0.8) were added"	Not discussed	NA	12	NA	31 loci (1431 SNPs) associated with microbial (binary and quantitative traits)	NA	No	NA	Inverse variance weighted	Weighted mode	MR Egger	MR-PRESSO	Cochrans Q	Steiger filtering	Authors state that "We kept only the results based on at least three shared SNPs.", plus they clumped the SNPs per phenotype. They also performed leave-one-out analyses	They mention that they retained all results where F-statistics were higher than 10	R	TwoSampleMR	No	No	Applied BH correction for multiple testing but also said that they "excluded duplicated GWAS traits, as the same phenotype is often studied in multiple GWAS. To remove the duplicates, we kept the study with the largest sample size among all the tested GWAS studies for each trait."	SD	Not stated but this is likely SD	Beta	-0.0198057	0.0259346	NA	NA	NA	0.445059	BH	0.968691	None specific to MR	Not mentioned	Not mentioned	Not mentioned	No - outcome GWAS not clear (supplementary note mentions "ID 302" so could be pubmed ID 24097068 but not clear)	Yes - the initial paper aims was to undertake a GWAS; they also looked at the reverse MR (i.e., disease/trait --> microbiome)	genus.Erysipelatoclostridium.id.11381	Triglycerides	-0.0198057	0.0259346	NA	NA	NA	0.445059	0.968691	22.8765
2662850683	No	No	Yes	Large-scale association analyses identify host factors influencing human gut microbiome composition	2021	Nature Genetics	https://doi.org/10.1038/s41588-020-00763-1	Alexander Kurilshikov	Alexandra Zhernakova	sasha.zhernakova@gmail.com	Department of Genetics, University of Groningen, University Medical Center Groningen, Groningen, the Netherland	To study the effect of host genetics on gut microbiome composition, the MiBioGen consortium curated and analyzed genome-wide genotypes and 16S fecal microbiome data from 18,340 individuals (24 cohorts). Finally, we focused on the biological interpretation of GWAS findings through gene-set enrichment analysis (GSEA), phenome-wide association studies (PheWAS) and Mendelian randomization (MR) approaches	Several studies have investigated the effect of genetics on microbiome composition through genome-wide association studies (GWAS) and identified dozens of associated loci. However, little replication across these studies has been observed so far.	Two-sample summary-level	Metabolites	Triglycerides	Metabolic health	MR-Base ID = 302	MR-Base / IEUOpenGWAS	NA	Both	177861	NA	NA	NA	Numbers not presented - sample size obtained from IEUOpenGWAS (30/06/2022)	Healthy participants	Mixed	Gut microbiome	order.Bifidobacteriales.id.432	Kurilshikov 2021	Range: 4-89	both	NA	18340	This is the GWAS but individual N's for each of the microbial traits is not reported for each MR analysis	healthy subjects	European (78%), East-Asian (4%), Admixed (1%), "Multiethnic" (7%), Middle East (3%), Hispanic (6%), AfroAmerican (0.6%)	GWAS adjustments described in detail within Exposure_GWASs tab	Not discussed in MR but GWAS imputation details in Exposure_GWASs tab	R-squared <0.001 in 1000G data	"We kept only the results based on at least three shared SNPs"	P<1x10-5	Harmonisation not mentioned	"When no shared SNPs were available between exposure and outcome, proxies from the 1000G European data (r2 > 0.8) were added"	Not discussed	NA	9	NA	31 loci (1431 SNPs) associated with microbial (binary and quantitative traits)	NA	No	NA	Inverse variance weighted	Weighted mode	MR Egger	MR-PRESSO	Cochrans Q	Steiger filtering	Authors state that "We kept only the results based on at least three shared SNPs.", plus they clumped the SNPs per phenotype. They also performed leave-one-out analyses	They mention that they retained all results where F-statistics were higher than 10	R	TwoSampleMR	No	No	Applied BH correction for multiple testing but also said that they "excluded duplicated GWAS traits, as the same phenotype is often studied in multiple GWAS. To remove the duplicates, we kept the study with the largest sample size among all the tested GWAS studies for each trait."	SD	Not stated but this is likely SD	Beta	-0.00758047	0.0226183	NA	NA	NA	0.737514	BH	0.990903	None specific to MR	Not mentioned	Not mentioned	Not mentioned	No - outcome GWAS not clear (supplementary note mentions "ID 302" so could be pubmed ID 24097068 but not clear)	Yes - the initial paper aims was to undertake a GWAS; they also looked at the reverse MR (i.e., disease/trait --> microbiome)	order.Bifidobacteriales.id.432	Triglycerides	-0.00758047	0.0226183	NA	NA	NA	0.737514	0.990903	29.3668
2662850683	No	No	Yes	Large-scale association analyses identify host factors influencing human gut microbiome composition	2021	Nature Genetics	https://doi.org/10.1038/s41588-020-00763-1	Alexander Kurilshikov	Alexandra Zhernakova	sasha.zhernakova@gmail.com	Department of Genetics, University of Groningen, University Medical Center Groningen, Groningen, the Netherland	To study the effect of host genetics on gut microbiome composition, the MiBioGen consortium curated and analyzed genome-wide genotypes and 16S fecal microbiome data from 18,340 individuals (24 cohorts). Finally, we focused on the biological interpretation of GWAS findings through gene-set enrichment analysis (GSEA), phenome-wide association studies (PheWAS) and Mendelian randomization (MR) approaches	Several studies have investigated the effect of genetics on microbiome composition through genome-wide association studies (GWAS) and identified dozens of associated loci. However, little replication across these studies has been observed so far.	Two-sample summary-level	Metabolites	Triglycerides	Metabolic health	MR-Base ID = 302	MR-Base / IEUOpenGWAS	NA	Both	177861	NA	NA	NA	Numbers not presented - sample size obtained from IEUOpenGWAS (30/06/2022)	Healthy participants	Mixed	Gut microbiome	genus.Bifidobacterium.id.436	Kurilshikov 2021	Range: 4-89	both	NA	18340	This is the GWAS but individual N's for each of the microbial traits is not reported for each MR analysis	healthy subjects	European (78%), East-Asian (4%), Admixed (1%), "Multiethnic" (7%), Middle East (3%), Hispanic (6%), AfroAmerican (0.6%)	GWAS adjustments described in detail within Exposure_GWASs tab	Not discussed in MR but GWAS imputation details in Exposure_GWASs tab	R-squared <0.001 in 1000G data	"We kept only the results based on at least three shared SNPs"	P<1x10-5	Harmonisation not mentioned	"When no shared SNPs were available between exposure and outcome, proxies from the 1000G European data (r2 > 0.8) were added"	Not discussed	NA	9	NA	31 loci (1431 SNPs) associated with microbial (binary and quantitative traits)	NA	No	NA	Inverse variance weighted	Weighted mode	MR Egger	MR-PRESSO	Cochrans Q	Steiger filtering	Authors state that "We kept only the results based on at least three shared SNPs.", plus they clumped the SNPs per phenotype. They also performed leave-one-out analyses	They mention that they retained all results where F-statistics were higher than 10	R	TwoSampleMR	No	No	Applied BH correction for multiple testing but also said that they "excluded duplicated GWAS traits, as the same phenotype is often studied in multiple GWAS. To remove the duplicates, we kept the study with the largest sample size among all the tested GWAS studies for each trait."	SD	Not stated but this is likely SD	Beta	-0.00911796	0.0279834	NA	NA	NA	0.744549	BH	0.990903	None specific to MR	Not mentioned	Not mentioned	Not mentioned	No - outcome GWAS not clear (supplementary note mentions "ID 302" so could be pubmed ID 24097068 but not clear)	Yes - the initial paper aims was to undertake a GWAS; they also looked at the reverse MR (i.e., disease/trait --> microbiome)	genus.Bifidobacterium.id.436	Triglycerides	-0.00911796	0.0279834	NA	NA	NA	0.744549	0.990903	29.6623
2662850683	No	No	Yes	Large-scale association analyses identify host factors influencing human gut microbiome composition	2021	Nature Genetics	https://doi.org/10.1038/s41588-020-00763-1	Alexander Kurilshikov	Alexandra Zhernakova	sasha.zhernakova@gmail.com	Department of Genetics, University of Groningen, University Medical Center Groningen, Groningen, the Netherland	To study the effect of host genetics on gut microbiome composition, the MiBioGen consortium curated and analyzed genome-wide genotypes and 16S fecal microbiome data from 18,340 individuals (24 cohorts). Finally, we focused on the biological interpretation of GWAS findings through gene-set enrichment analysis (GSEA), phenome-wide association studies (PheWAS) and Mendelian randomization (MR) approaches	Several studies have investigated the effect of genetics on microbiome composition through genome-wide association studies (GWAS) and identified dozens of associated loci. However, little replication across these studies has been observed so far.	Two-sample summary-level	Metabolites	Triglycerides	Metabolic health	MR-Base ID = 302	MR-Base / IEUOpenGWAS	NA	Both	177861	NA	NA	NA	Numbers not presented - sample size obtained from IEUOpenGWAS (30/06/2022)	Healthy participants	Mixed	Gut microbiome	family.Streptococcaceae.id.1850	Kurilshikov 2021	Range: 4-89	both	NA	18340	This is the GWAS but individual N's for each of the microbial traits is not reported for each MR analysis	healthy subjects	European (78%), East-Asian (4%), Admixed (1%), "Multiethnic" (7%), Middle East (3%), Hispanic (6%), AfroAmerican (0.6%)	GWAS adjustments described in detail within Exposure_GWASs tab	Not discussed in MR but GWAS imputation details in Exposure_GWASs tab	R-squared <0.001 in 1000G data	"We kept only the results based on at least three shared SNPs"	P<1x10-5	Harmonisation not mentioned	"When no shared SNPs were available between exposure and outcome, proxies from the 1000G European data (r2 > 0.8) were added"	Not discussed	NA	11	NA	31 loci (1431 SNPs) associated with microbial (binary and quantitative traits)	NA	No	NA	Inverse variance weighted	Weighted mode	MR Egger	MR-PRESSO	Cochrans Q	Steiger filtering	Authors state that "We kept only the results based on at least three shared SNPs.", plus they clumped the SNPs per phenotype. They also performed leave-one-out analyses	They mention that they retained all results where F-statistics were higher than 10	R	TwoSampleMR	No	No	Applied BH correction for multiple testing but also said that they "excluded duplicated GWAS traits, as the same phenotype is often studied in multiple GWAS. To remove the duplicates, we kept the study with the largest sample size among all the tested GWAS studies for each trait."	SD	Not stated but this is likely SD	Beta	0.0108143	0.0335778	NA	NA	NA	0.747402	BH	0.990903	None specific to MR	Not mentioned	Not mentioned	Not mentioned	No - outcome GWAS not clear (supplementary note mentions "ID 302" so could be pubmed ID 24097068 but not clear)	Yes - the initial paper aims was to undertake a GWAS; they also looked at the reverse MR (i.e., disease/trait --> microbiome)	family.Streptococcaceae.id.1850	Triglycerides	0.0108143	0.0335778	NA	NA	NA	0.747402	0.990903	22.8021
2662850683	No	No	Yes	Large-scale association analyses identify host factors influencing human gut microbiome composition	2021	Nature Genetics	https://doi.org/10.1038/s41588-020-00763-1	Alexander Kurilshikov	Alexandra Zhernakova	sasha.zhernakova@gmail.com	Department of Genetics, University of Groningen, University Medical Center Groningen, Groningen, the Netherland	To study the effect of host genetics on gut microbiome composition, the MiBioGen consortium curated and analyzed genome-wide genotypes and 16S fecal microbiome data from 18,340 individuals (24 cohorts). Finally, we focused on the biological interpretation of GWAS findings through gene-set enrichment analysis (GSEA), phenome-wide association studies (PheWAS) and Mendelian randomization (MR) approaches	Several studies have investigated the effect of genetics on microbiome composition through genome-wide association studies (GWAS) and identified dozens of associated loci. However, little replication across these studies has been observed so far.	Two-sample summary-level	Metabolites	Triglycerides	Metabolic health	MR-Base ID = 302	MR-Base / IEUOpenGWAS	NA	Both	177861	NA	NA	NA	Numbers not presented - sample size obtained from IEUOpenGWAS (30/06/2022)	Healthy participants	Mixed	Gut microbiome	genus.Streptococcus.id.1853	Kurilshikov 2021	Range: 4-89	both	NA	18340	This is the GWAS but individual N's for each of the microbial traits is not reported for each MR analysis	healthy subjects	European (78%), East-Asian (4%), Admixed (1%), "Multiethnic" (7%), Middle East (3%), Hispanic (6%), AfroAmerican (0.6%)	GWAS adjustments described in detail within Exposure_GWASs tab	Not discussed in MR but GWAS imputation details in Exposure_GWASs tab	R-squared <0.001 in 1000G data	"We kept only the results based on at least three shared SNPs"	P<1x10-5	Harmonisation not mentioned	"When no shared SNPs were available between exposure and outcome, proxies from the 1000G European data (r2 > 0.8) were added"	Not discussed	NA	10	NA	31 loci (1431 SNPs) associated with microbial (binary and quantitative traits)	NA	No	NA	Inverse variance weighted	Weighted mode	MR Egger	MR-PRESSO	Cochrans Q	Steiger filtering	Authors state that "We kept only the results based on at least three shared SNPs.", plus they clumped the SNPs per phenotype. They also performed leave-one-out analyses	They mention that they retained all results where F-statistics were higher than 10	R	TwoSampleMR	No	No	Applied BH correction for multiple testing but also said that they "excluded duplicated GWAS traits, as the same phenotype is often studied in multiple GWAS. To remove the duplicates, we kept the study with the largest sample size among all the tested GWAS studies for each trait."	SD	Not stated but this is likely SD	Beta	0.00918118	0.0350439	NA	NA	NA	0.793329	BH	0.990903	None specific to MR	Not mentioned	Not mentioned	Not mentioned	No - outcome GWAS not clear (supplementary note mentions "ID 302" so could be pubmed ID 24097068 but not clear)	Yes - the initial paper aims was to undertake a GWAS; they also looked at the reverse MR (i.e., disease/trait --> microbiome)	genus.Streptococcus.id.1853	Triglycerides	0.00918118	0.0350439	NA	NA	NA	0.793329	0.990903	23.6437
2662850683	No	No	Yes	Large-scale association analyses identify host factors influencing human gut microbiome composition	2021	Nature Genetics	https://doi.org/10.1038/s41588-020-00763-1	Alexander Kurilshikov	Alexandra Zhernakova	sasha.zhernakova@gmail.com	Department of Genetics, University of Groningen, University Medical Center Groningen, Groningen, the Netherland	To study the effect of host genetics on gut microbiome composition, the MiBioGen consortium curated and analyzed genome-wide genotypes and 16S fecal microbiome data from 18,340 individuals (24 cohorts). Finally, we focused on the biological interpretation of GWAS findings through gene-set enrichment analysis (GSEA), phenome-wide association studies (PheWAS) and Mendelian randomization (MR) approaches	Several studies have investigated the effect of genetics on microbiome composition through genome-wide association studies (GWAS) and identified dozens of associated loci. However, little replication across these studies has been observed so far.	Two-sample summary-level	Metabolites	Triglycerides	Metabolic health	MR-Base ID = 302	MR-Base / IEUOpenGWAS	NA	Both	177861	NA	NA	NA	Numbers not presented - sample size obtained from IEUOpenGWAS (30/06/2022)	Healthy participants	Mixed	Gut microbiome	genus..Ruminococcustorquesgroup.id.14377	Kurilshikov 2021	Range: 4-89	both	NA	18340	This is the GWAS but individual N's for each of the microbial traits is not reported for each MR analysis	healthy subjects	European (78%), East-Asian (4%), Admixed (1%), "Multiethnic" (7%), Middle East (3%), Hispanic (6%), AfroAmerican (0.6%)	GWAS adjustments described in detail within Exposure_GWASs tab	Not discussed in MR but GWAS imputation details in Exposure_GWASs tab	R-squared <0.001 in 1000G data	"We kept only the results based on at least three shared SNPs"	P<1x10-5	Harmonisation not mentioned	"When no shared SNPs were available between exposure and outcome, proxies from the 1000G European data (r2 > 0.8) were added"	Not discussed	NA	10	NA	31 loci (1431 SNPs) associated with microbial (binary and quantitative traits)	NA	No	NA	Inverse variance weighted	Weighted mode	MR Egger	MR-PRESSO	Cochrans Q	Steiger filtering	Authors state that "We kept only the results based on at least three shared SNPs.", plus they clumped the SNPs per phenotype. They also performed leave-one-out analyses	They mention that they retained all results where F-statistics were higher than 10	R	TwoSampleMR	No	No	Applied BH correction for multiple testing but also said that they "excluded duplicated GWAS traits, as the same phenotype is often studied in multiple GWAS. To remove the duplicates, we kept the study with the largest sample size among all the tested GWAS studies for each trait."	SD	Not stated but this is likely SD	Beta	-0.00897587	0.0371573	NA	NA	NA	0.809118	BH	0.990903	None specific to MR	Not mentioned	Not mentioned	Not mentioned	No - outcome GWAS not clear (supplementary note mentions "ID 302" so could be pubmed ID 24097068 but not clear)	Yes - the initial paper aims was to undertake a GWAS; they also looked at the reverse MR (i.e., disease/trait --> microbiome)	genus..Ruminococcustorquesgroup.id.14377	Triglycerides	-0.00897587	0.0371573	NA	NA	NA	0.809118	0.990903	28.4868
2662850683	No	No	Yes	Large-scale association analyses identify host factors influencing human gut microbiome composition	2021	Nature Genetics	https://doi.org/10.1038/s41588-020-00763-1	Alexander Kurilshikov	Alexandra Zhernakova	sasha.zhernakova@gmail.com	Department of Genetics, University of Groningen, University Medical Center Groningen, Groningen, the Netherland	To study the effect of host genetics on gut microbiome composition, the MiBioGen consortium curated and analyzed genome-wide genotypes and 16S fecal microbiome data from 18,340 individuals (24 cohorts). Finally, we focused on the biological interpretation of GWAS findings through gene-set enrichment analysis (GSEA), phenome-wide association studies (PheWAS) and Mendelian randomization (MR) approaches	Several studies have investigated the effect of genetics on microbiome composition through genome-wide association studies (GWAS) and identified dozens of associated loci. However, little replication across these studies has been observed so far.	Two-sample summary-level	Metabolites	Triglycerides	Metabolic health	MR-Base ID = 302	MR-Base / IEUOpenGWAS	NA	Both	177861	NA	NA	NA	Numbers not presented - sample size obtained from IEUOpenGWAS (30/06/2022)	Healthy participants	Mixed	Gut microbiome	genus.Faecalibacterium.id.2057	Kurilshikov 2021	Range: 4-89	both	NA	18340	This is the GWAS but individual N's for each of the microbial traits is not reported for each MR analysis	healthy subjects	European (78%), East-Asian (4%), Admixed (1%), "Multiethnic" (7%), Middle East (3%), Hispanic (6%), AfroAmerican (0.6%)	GWAS adjustments described in detail within Exposure_GWASs tab	Not discussed in MR but GWAS imputation details in Exposure_GWASs tab	R-squared <0.001 in 1000G data	"We kept only the results based on at least three shared SNPs"	P<1x10-5	Harmonisation not mentioned	"When no shared SNPs were available between exposure and outcome, proxies from the 1000G European data (r2 > 0.8) were added"	Not discussed	NA	5	NA	31 loci (1431 SNPs) associated with microbial (binary and quantitative traits)	NA	No	NA	Inverse variance weighted	Weighted mode	MR Egger	MR-PRESSO	Cochrans Q	Steiger filtering	Authors state that "We kept only the results based on at least three shared SNPs.", plus they clumped the SNPs per phenotype. They also performed leave-one-out analyses	They mention that they retained all results where F-statistics were higher than 10	R	TwoSampleMR	No	No	Applied BH correction for multiple testing but also said that they "excluded duplicated GWAS traits, as the same phenotype is often studied in multiple GWAS. To remove the duplicates, we kept the study with the largest sample size among all the tested GWAS studies for each trait."	SD	Not stated but this is likely SD	Beta	0.0169979	0.0788445	NA	NA	NA	0.829309	BH	0.990903	None specific to MR	Not mentioned	Not mentioned	Not mentioned	No - outcome GWAS not clear (supplementary note mentions "ID 302" so could be pubmed ID 24097068 but not clear)	Yes - the initial paper aims was to undertake a GWAS; they also looked at the reverse MR (i.e., disease/trait --> microbiome)	genus.Faecalibacterium.id.2057	Triglycerides	0.0169979	0.0788445	NA	NA	NA	0.829309	0.990903	20.7041
2662850683	No	No	Yes	Large-scale association analyses identify host factors influencing human gut microbiome composition	2021	Nature Genetics	https://doi.org/10.1038/s41588-020-00763-1	Alexander Kurilshikov	Alexandra Zhernakova	sasha.zhernakova@gmail.com	Department of Genetics, University of Groningen, University Medical Center Groningen, Groningen, the Netherland	To study the effect of host genetics on gut microbiome composition, the MiBioGen consortium curated and analyzed genome-wide genotypes and 16S fecal microbiome data from 18,340 individuals (24 cohorts). Finally, we focused on the biological interpretation of GWAS findings through gene-set enrichment analysis (GSEA), phenome-wide association studies (PheWAS) and Mendelian randomization (MR) approaches	Several studies have investigated the effect of genetics on microbiome composition through genome-wide association studies (GWAS) and identified dozens of associated loci. However, little replication across these studies has been observed so far.	Two-sample summary-level	Metabolites	Triglycerides	Metabolic health	MR-Base ID = 302	MR-Base / IEUOpenGWAS	NA	Both	177861	NA	NA	NA	Numbers not presented - sample size obtained from IEUOpenGWAS (30/06/2022)	Healthy participants	Mixed	Gut microbiome	class.Actinobacteria.id.419	Kurilshikov 2021	Range: 4-89	both	NA	18340	This is the GWAS but individual N's for each of the microbial traits is not reported for each MR analysis	healthy subjects	European (78%), East-Asian (4%), Admixed (1%), "Multiethnic" (7%), Middle East (3%), Hispanic (6%), AfroAmerican (0.6%)	GWAS adjustments described in detail within Exposure_GWASs tab	Not discussed in MR but GWAS imputation details in Exposure_GWASs tab	R-squared <0.001 in 1000G data	"We kept only the results based on at least three shared SNPs"	P<1x10-5	Harmonisation not mentioned	"When no shared SNPs were available between exposure and outcome, proxies from the 1000G European data (r2 > 0.8) were added"	Not discussed	NA	11	NA	31 loci (1431 SNPs) associated with microbial (binary and quantitative traits)	NA	No	NA	Inverse variance weighted	Weighted mode	MR Egger	MR-PRESSO	Cochrans Q	Steiger filtering	Authors state that "We kept only the results based on at least three shared SNPs.", plus they clumped the SNPs per phenotype. They also performed leave-one-out analyses	They mention that they retained all results where F-statistics were higher than 10	R	TwoSampleMR	No	No	Applied BH correction for multiple testing but also said that they "excluded duplicated GWAS traits, as the same phenotype is often studied in multiple GWAS. To remove the duplicates, we kept the study with the largest sample size among all the tested GWAS studies for each trait."	SD	Not stated but this is likely SD	Beta	0.0039355	0.0235527	NA	NA	NA	0.867296	BH	0.990903	None specific to MR	Not mentioned	Not mentioned	Not mentioned	No - outcome GWAS not clear (supplementary note mentions "ID 302" so could be pubmed ID 24097068 but not clear)	Yes - the initial paper aims was to undertake a GWAS; they also looked at the reverse MR (i.e., disease/trait --> microbiome)	class.Actinobacteria.id.419	Triglycerides	0.0039355	0.0235527	NA	NA	NA	0.867296	0.990903	27.671
2662850683	No	No	Yes	Large-scale association analyses identify host factors influencing human gut microbiome composition	2021	Nature Genetics	https://doi.org/10.1038/s41588-020-00763-1	Alexander Kurilshikov	Alexandra Zhernakova	sasha.zhernakova@gmail.com	Department of Genetics, University of Groningen, University Medical Center Groningen, Groningen, the Netherland	To study the effect of host genetics on gut microbiome composition, the MiBioGen consortium curated and analyzed genome-wide genotypes and 16S fecal microbiome data from 18,340 individuals (24 cohorts). Finally, we focused on the biological interpretation of GWAS findings through gene-set enrichment analysis (GSEA), phenome-wide association studies (PheWAS) and Mendelian randomization (MR) approaches	Several studies have investigated the effect of genetics on microbiome composition through genome-wide association studies (GWAS) and identified dozens of associated loci. However, little replication across these studies has been observed so far.	Two-sample summary-level	Metabolites	Triglycerides	Metabolic health	MR-Base ID = 302	MR-Base / IEUOpenGWAS	NA	Both	177861	NA	NA	NA	Numbers not presented - sample size obtained from IEUOpenGWAS (30/06/2022)	Healthy participants	Mixed	Gut microbiome	genus..Eubacteriumcoprostanoligenesgroup.id.11375	Kurilshikov 2021	Range: 4-89	both	NA	18340	This is the GWAS but individual N's for each of the microbial traits is not reported for each MR analysis	healthy subjects	European (78%), East-Asian (4%), Admixed (1%), "Multiethnic" (7%), Middle East (3%), Hispanic (6%), AfroAmerican (0.6%)	GWAS adjustments described in detail within Exposure_GWASs tab	Not discussed in MR but GWAS imputation details in Exposure_GWASs tab	R-squared <0.001 in 1000G data	"We kept only the results based on at least three shared SNPs"	P<1x10-5	Harmonisation not mentioned	"When no shared SNPs were available between exposure and outcome, proxies from the 1000G European data (r2 > 0.8) were added"	Not discussed	NA	8	NA	31 loci (1431 SNPs) associated with microbial (binary and quantitative traits)	NA	No	NA	Inverse variance weighted	Weighted mode	MR Egger	MR-PRESSO	Cochrans Q	Steiger filtering	Authors state that "We kept only the results based on at least three shared SNPs.", plus they clumped the SNPs per phenotype. They also performed leave-one-out analyses	They mention that they retained all results where F-statistics were higher than 10	R	TwoSampleMR	No	No	Applied BH correction for multiple testing but also said that they "excluded duplicated GWAS traits, as the same phenotype is often studied in multiple GWAS. To remove the duplicates, we kept the study with the largest sample size among all the tested GWAS studies for each trait."	SD	Not stated but this is likely SD	Beta	-0.00549351	0.0351178	NA	NA	NA	0.875693	BH	0.990903	None specific to MR	Not mentioned	Not mentioned	Not mentioned	No - outcome GWAS not clear (supplementary note mentions "ID 302" so could be pubmed ID 24097068 but not clear)	Yes - the initial paper aims was to undertake a GWAS; they also looked at the reverse MR (i.e., disease/trait --> microbiome)	genus..Eubacteriumcoprostanoligenesgroup.id.11375	Triglycerides	-0.00549351	0.0351178	NA	NA	NA	0.875693	0.990903	22.5886
2662850683	No	No	Yes	Large-scale association analyses identify host factors influencing human gut microbiome composition	2021	Nature Genetics	https://doi.org/10.1038/s41588-020-00763-1	Alexander Kurilshikov	Alexandra Zhernakova	sasha.zhernakova@gmail.com	Department of Genetics, University of Groningen, University Medical Center Groningen, Groningen, the Netherland	To study the effect of host genetics on gut microbiome composition, the MiBioGen consortium curated and analyzed genome-wide genotypes and 16S fecal microbiome data from 18,340 individuals (24 cohorts). Finally, we focused on the biological interpretation of GWAS findings through gene-set enrichment analysis (GSEA), phenome-wide association studies (PheWAS) and Mendelian randomization (MR) approaches	Several studies have investigated the effect of genetics on microbiome composition through genome-wide association studies (GWAS) and identified dozens of associated loci. However, little replication across these studies has been observed so far.	Two-sample summary-level	Metabolites	Triglycerides	Metabolic health	MR-Base ID = 302	MR-Base / IEUOpenGWAS	NA	Both	177861	NA	NA	NA	Numbers not presented - sample size obtained from IEUOpenGWAS (30/06/2022)	Healthy participants	Mixed	Gut microbiome	family.Oxalobacteraceae.id.2966	Kurilshikov 2021	Range: 4-89	both	NA	18340	This is the GWAS but individual N's for each of the microbial traits is not reported for each MR analysis	healthy subjects	European (78%), East-Asian (4%), Admixed (1%), "Multiethnic" (7%), Middle East (3%), Hispanic (6%), AfroAmerican (0.6%)	GWAS adjustments described in detail within Exposure_GWASs tab	Not discussed in MR but GWAS imputation details in Exposure_GWASs tab	R-squared <0.001 in 1000G data	"We kept only the results based on at least three shared SNPs"	P<1x10-5	Harmonisation not mentioned	"When no shared SNPs were available between exposure and outcome, proxies from the 1000G European data (r2 > 0.8) were added"	Not discussed	NA	6	NA	31 loci (1431 SNPs) associated with microbial (binary and quantitative traits)	NA	No	NA	Inverse variance weighted	Weighted mode	MR Egger	MR-PRESSO	Cochrans Q	Steiger filtering	Authors state that "We kept only the results based on at least three shared SNPs.", plus they clumped the SNPs per phenotype. They also performed leave-one-out analyses	They mention that they retained all results where F-statistics were higher than 10	R	TwoSampleMR	No	No	Applied BH correction for multiple testing but also said that they "excluded duplicated GWAS traits, as the same phenotype is often studied in multiple GWAS. To remove the duplicates, we kept the study with the largest sample size among all the tested GWAS studies for each trait."	SD	Not stated but this is likely SD	Beta	0.00292981	0.0195174	NA	NA	NA	0.880676	BH	0.990903	None specific to MR	Not mentioned	Not mentioned	Not mentioned	No - outcome GWAS not clear (supplementary note mentions "ID 302" so could be pubmed ID 24097068 but not clear)	Yes - the initial paper aims was to undertake a GWAS; they also looked at the reverse MR (i.e., disease/trait --> microbiome)	family.Oxalobacteraceae.id.2966	Triglycerides	0.00292981	0.0195174	NA	NA	NA	0.880676	0.990903	23.1248
2662850683	No	No	Yes	Large-scale association analyses identify host factors influencing human gut microbiome composition	2021	Nature Genetics	https://doi.org/10.1038/s41588-020-00763-1	Alexander Kurilshikov	Alexandra Zhernakova	sasha.zhernakova@gmail.com	Department of Genetics, University of Groningen, University Medical Center Groningen, Groningen, the Netherland	To study the effect of host genetics on gut microbiome composition, the MiBioGen consortium curated and analyzed genome-wide genotypes and 16S fecal microbiome data from 18,340 individuals (24 cohorts). Finally, we focused on the biological interpretation of GWAS findings through gene-set enrichment analysis (GSEA), phenome-wide association studies (PheWAS) and Mendelian randomization (MR) approaches	Several studies have investigated the effect of genetics on microbiome composition through genome-wide association studies (GWAS) and identified dozens of associated loci. However, little replication across these studies has been observed so far.	Two-sample summary-level	Metabolites	Triglycerides	Metabolic health	MR-Base ID = 302	MR-Base / IEUOpenGWAS	NA	Both	177861	NA	NA	NA	Numbers not presented - sample size obtained from IEUOpenGWAS (30/06/2022)	Healthy participants	Mixed	Gut microbiome	phylum.Actinobacteria.id.400	Kurilshikov 2021	Range: 4-89	both	NA	18340	This is the GWAS but individual N's for each of the microbial traits is not reported for each MR analysis	healthy subjects	European (78%), East-Asian (4%), Admixed (1%), "Multiethnic" (7%), Middle East (3%), Hispanic (6%), AfroAmerican (0.6%)	GWAS adjustments described in detail within Exposure_GWASs tab	Not discussed in MR but GWAS imputation details in Exposure_GWASs tab	R-squared <0.001 in 1000G data	"We kept only the results based on at least three shared SNPs"	P<1x10-5	Harmonisation not mentioned	"When no shared SNPs were available between exposure and outcome, proxies from the 1000G European data (r2 > 0.8) were added"	Not discussed	NA	9	NA	31 loci (1431 SNPs) associated with microbial (binary and quantitative traits)	NA	No	NA	Inverse variance weighted	Weighted mode	MR Egger	MR-PRESSO	Cochrans Q	Steiger filtering	Authors state that "We kept only the results based on at least three shared SNPs.", plus they clumped the SNPs per phenotype. They also performed leave-one-out analyses	They mention that they retained all results where F-statistics were higher than 10	R	TwoSampleMR	No	No	Applied BH correction for multiple testing but also said that they "excluded duplicated GWAS traits, as the same phenotype is often studied in multiple GWAS. To remove the duplicates, we kept the study with the largest sample size among all the tested GWAS studies for each trait."	SD	Not stated but this is likely SD	Beta	0.00325985	0.025735	NA	NA	NA	0.899202	BH	0.990903	None specific to MR	Not mentioned	Not mentioned	Not mentioned	No - outcome GWAS not clear (supplementary note mentions "ID 302" so could be pubmed ID 24097068 but not clear)	Yes - the initial paper aims was to undertake a GWAS; they also looked at the reverse MR (i.e., disease/trait --> microbiome)	phylum.Actinobacteria.id.400	Triglycerides	0.00325985	0.025735	NA	NA	NA	0.899202	0.990903	26.2178
2662850683	No	No	Yes	Large-scale association analyses identify host factors influencing human gut microbiome composition	2021	Nature Genetics	https://doi.org/10.1038/s41588-020-00763-1	Alexander Kurilshikov	Alexandra Zhernakova	sasha.zhernakova@gmail.com	Department of Genetics, University of Groningen, University Medical Center Groningen, Groningen, the Netherland	To study the effect of host genetics on gut microbiome composition, the MiBioGen consortium curated and analyzed genome-wide genotypes and 16S fecal microbiome data from 18,340 individuals (24 cohorts). Finally, we focused on the biological interpretation of GWAS findings through gene-set enrichment analysis (GSEA), phenome-wide association studies (PheWAS) and Mendelian randomization (MR) approaches	Several studies have investigated the effect of genetics on microbiome composition through genome-wide association studies (GWAS) and identified dozens of associated loci. However, little replication across these studies has been observed so far.	Two-sample summary-level	Metabolites	Triglycerides	Metabolic health	MR-Base ID = 302	MR-Base / IEUOpenGWAS	NA	Both	177861	NA	NA	NA	Numbers not presented - sample size obtained from IEUOpenGWAS (30/06/2022)	Healthy participants	Mixed	Gut microbiome	family.Peptostreptococcaceae.id.2042	Kurilshikov 2021	Range: 4-89	both	NA	18340	This is the GWAS but individual N's for each of the microbial traits is not reported for each MR analysis	healthy subjects	European (78%), East-Asian (4%), Admixed (1%), "Multiethnic" (7%), Middle East (3%), Hispanic (6%), AfroAmerican (0.6%)	GWAS adjustments described in detail within Exposure_GWASs tab	Not discussed in MR but GWAS imputation details in Exposure_GWASs tab	R-squared <0.001 in 1000G data	"We kept only the results based on at least three shared SNPs"	P<1x10-5	Harmonisation not mentioned	"When no shared SNPs were available between exposure and outcome, proxies from the 1000G European data (r2 > 0.8) were added"	Not discussed	NA	7	NA	31 loci (1431 SNPs) associated with microbial (binary and quantitative traits)	NA	No	NA	Inverse variance weighted	Weighted mode	MR Egger	MR-PRESSO	Cochrans Q	Steiger filtering	Authors state that "We kept only the results based on at least three shared SNPs.", plus they clumped the SNPs per phenotype. They also performed leave-one-out analyses	They mention that they retained all results where F-statistics were higher than 10	R	TwoSampleMR	No	No	Applied BH correction for multiple testing but also said that they "excluded duplicated GWAS traits, as the same phenotype is often studied in multiple GWAS. To remove the duplicates, we kept the study with the largest sample size among all the tested GWAS studies for each trait."	SD	Not stated but this is likely SD	Beta	-0.00334956	0.0398624	NA	NA	NA	0.933034	BH	0.990903	None specific to MR	Not mentioned	Not mentioned	Not mentioned	No - outcome GWAS not clear (supplementary note mentions "ID 302" so could be pubmed ID 24097068 but not clear)	Yes - the initial paper aims was to undertake a GWAS; they also looked at the reverse MR (i.e., disease/trait --> microbiome)	family.Peptostreptococcaceae.id.2042	Triglycerides	-0.00334956	0.0398624	NA	NA	NA	0.933034	0.990903	31.1469
2662850683	No	No	Yes	Large-scale association analyses identify host factors influencing human gut microbiome composition	2021	Nature Genetics	https://doi.org/10.1038/s41588-020-00763-1	Alexander Kurilshikov	Alexandra Zhernakova	sasha.zhernakova@gmail.com	Department of Genetics, University of Groningen, University Medical Center Groningen, Groningen, the Netherland	To study the effect of host genetics on gut microbiome composition, the MiBioGen consortium curated and analyzed genome-wide genotypes and 16S fecal microbiome data from 18,340 individuals (24 cohorts). Finally, we focused on the biological interpretation of GWAS findings through gene-set enrichment analysis (GSEA), phenome-wide association studies (PheWAS) and Mendelian randomization (MR) approaches	Several studies have investigated the effect of genetics on microbiome composition through genome-wide association studies (GWAS) and identified dozens of associated loci. However, little replication across these studies has been observed so far.	Two-sample summary-level	Metabolites	Triglycerides	Metabolic health	MR-Base ID = 302	MR-Base / IEUOpenGWAS	NA	Both	177861	NA	NA	NA	Numbers not presented - sample size obtained from IEUOpenGWAS (30/06/2022)	Healthy participants	Mixed	Gut microbiome	genus.Intestinibacter.id.11345	Kurilshikov 2021	Range: 4-89	both	NA	18340	This is the GWAS but individual N's for each of the microbial traits is not reported for each MR analysis	healthy subjects	European (78%), East-Asian (4%), Admixed (1%), "Multiethnic" (7%), Middle East (3%), Hispanic (6%), AfroAmerican (0.6%)	GWAS adjustments described in detail within Exposure_GWASs tab	Not discussed in MR but GWAS imputation details in Exposure_GWASs tab	R-squared <0.001 in 1000G data	"We kept only the results based on at least three shared SNPs"	P<1x10-5	Harmonisation not mentioned	"When no shared SNPs were available between exposure and outcome, proxies from the 1000G European data (r2 > 0.8) were added"	Not discussed	NA	11	NA	31 loci (1431 SNPs) associated with microbial (binary and quantitative traits)	NA	No	NA	Inverse variance weighted	Weighted mode	MR Egger	MR-PRESSO	Cochrans Q	Steiger filtering	Authors state that "We kept only the results based on at least three shared SNPs.", plus they clumped the SNPs per phenotype. They also performed leave-one-out analyses	They mention that they retained all results where F-statistics were higher than 10	R	TwoSampleMR	No	No	Applied BH correction for multiple testing but also said that they "excluded duplicated GWAS traits, as the same phenotype is often studied in multiple GWAS. To remove the duplicates, we kept the study with the largest sample size among all the tested GWAS studies for each trait."	SD	Not stated but this is likely SD	Beta	-7.81451e-05	0.0241264	NA	NA	NA	0.997416	BH	0.998567	None specific to MR	Not mentioned	Not mentioned	Not mentioned	No - outcome GWAS not clear (supplementary note mentions "ID 302" so could be pubmed ID 24097068 but not clear)	Yes - the initial paper aims was to undertake a GWAS; they also looked at the reverse MR (i.e., disease/trait --> microbiome)	genus.Intestinibacter.id.11345	Triglycerides	-7.81451e-05	0.0241264	NA	NA	NA	0.997416	0.998567	23.1207
2662850683	No	No	Yes	Large-scale association analyses identify host factors influencing human gut microbiome composition	2021	Nature Genetics	https://doi.org/10.1038/s41588-020-00763-1	Alexander Kurilshikov	Alexandra Zhernakova	sasha.zhernakova@gmail.com	Department of Genetics, University of Groningen, University Medical Center Groningen, Groningen, the Netherland	To study the effect of host genetics on gut microbiome composition, the MiBioGen consortium curated and analyzed genome-wide genotypes and 16S fecal microbiome data from 18,340 individuals (24 cohorts). Finally, we focused on the biological interpretation of GWAS findings through gene-set enrichment analysis (GSEA), phenome-wide association studies (PheWAS) and Mendelian randomization (MR) approaches	Several studies have investigated the effect of genetics on microbiome composition through genome-wide association studies (GWAS) and identified dozens of associated loci. However, little replication across these studies has been observed so far.	Two-sample summary-level	Anthropometric traits	Type 2 diabetes	Metabolic health	MR-Base ID = 24	MR-Base / IEUOpenGWAS	NA	Both	34840	114981	NA	NA	Numbers not presented - cases and controls obtained from IEUOpenGWAS (30/06/2022)	case-control	Mixed	Gut microbiome	family.Streptococcaceae.id.1850	Kurilshikov 2021	Range: 4-89	both	NA	18340	This is the GWAS but individual N's for each of the microbial traits is not reported for each MR analysis	healthy subjects	European (78%), East-Asian (4%), Admixed (1%), "Multiethnic" (7%), Middle East (3%), Hispanic (6%), AfroAmerican (0.6%)	GWAS adjustments described in detail within Exposure_GWASs tab	Not discussed in MR but GWAS imputation details in Exposure_GWASs tab	R-squared <0.001 in 1000G data	"We kept only the results based on at least three shared SNPs"	P<1x10-5	Harmonisation not mentioned	"When no shared SNPs were available between exposure and outcome, proxies from the 1000G European data (r2 > 0.8) were added"	Not discussed	NA	4	NA	31 loci (1431 SNPs) associated with microbial (binary and quantitative traits)	NA	No	NA	Inverse variance weighted	Weighted mode	MR Egger	MR-PRESSO	Cochrans Q	Steiger filtering	Authors state that "We kept only the results based on at least three shared SNPs.", plus they clumped the SNPs per phenotype. They also performed leave-one-out analyses	They mention that they retained all results where F-statistics were higher than 10	R	TwoSampleMR	No	No	Applied BH correction for multiple testing but also said that they "excluded duplicated GWAS traits, as the same phenotype is often studied in multiple GWAS. To remove the duplicates, we kept the study with the largest sample size among all the tested GWAS studies for each trait."	SD	Not stated but this is likely OR	Beta	0.398659	0.116056	NA	NA	NA	0.000592455	BH	0.0775128	None specific to MR	Not mentioned	Not mentioned	Not mentioned	No - outcome GWAS not clear (supplementary note mentions "ID 24" so could be pubmed ID 22885922 but not clear)	Yes - the initial paper aims was to undertake a GWAS; they also looked at the reverse MR (i.e., disease/trait --> microbiome)	family.Streptococcaceae.id.1850	Type 2 diabetes	0.398659	0.116056	NA	NA	NA	0.00059245	0.0775128	20.5014
2662850683	No	No	Yes	Large-scale association analyses identify host factors influencing human gut microbiome composition	2021	Nature Genetics	https://doi.org/10.1038/s41588-020-00763-1	Alexander Kurilshikov	Alexandra Zhernakova	sasha.zhernakova@gmail.com	Department of Genetics, University of Groningen, University Medical Center Groningen, Groningen, the Netherland	To study the effect of host genetics on gut microbiome composition, the MiBioGen consortium curated and analyzed genome-wide genotypes and 16S fecal microbiome data from 18,340 individuals (24 cohorts). Finally, we focused on the biological interpretation of GWAS findings through gene-set enrichment analysis (GSEA), phenome-wide association studies (PheWAS) and Mendelian randomization (MR) approaches	Several studies have investigated the effect of genetics on microbiome composition through genome-wide association studies (GWAS) and identified dozens of associated loci. However, little replication across these studies has been observed so far.	Two-sample summary-level	Anthropometric traits	Type 2 diabetes	Metabolic health	MR-Base ID = 1090	MR-Base / IEUOpenGWAS	NA	Both	4040	116246	NA	NA	Numbers not presented - cases and controls obtained from IEUOpenGWAS (31/05/2022)	case-control	European	Gut microbiome	genus.Enterorhabdus.id.820	Kurilshikov 2021	Range: 4-89	both	NA	18340	This is the GWAS but individual N's for each of the microbial traits is not reported for each MR analysis	healthy subjects	European (78%), East-Asian (4%), Admixed (1%), "Multiethnic" (7%), Middle East (3%), Hispanic (6%), AfroAmerican (0.6%)	GWAS adjustments described in detail within Exposure_GWASs tab	Not discussed in MR but GWAS imputation details in Exposure_GWASs tab	R-squared <0.001 in 1000G data	"We kept only the results based on at least three shared SNPs"	P<1x10-5	Harmonisation not mentioned	"When no shared SNPs were available between exposure and outcome, proxies from the 1000G European data (r2 > 0.8) were added"	Not discussed	NA	8	NA	31 loci (1431 SNPs) associated with microbial (binary and quantitative traits)	NA	No	NA	Inverse variance weighted	Weighted mode	MR Egger	MR-PRESSO	Cochrans Q	Steiger filtering	Authors state that "We kept only the results based on at least three shared SNPs.", plus they clumped the SNPs per phenotype. They also performed leave-one-out analyses	They mention that they retained all results where F-statistics were higher than 10	R	TwoSampleMR	No	No	Applied BH correction for multiple testing but also said that they "excluded duplicated GWAS traits, as the same phenotype is often studied in multiple GWAS. To remove the duplicates, we kept the study with the largest sample size among all the tested GWAS studies for each trait."	SD	Not stated but this is likely OR	Beta	-0.416833	0.287059	NA	NA	NA	0.146479	BH	0.789255	None specific to MR	Not mentioned	Not mentioned	Not mentioned	No - outcome GWAS not clear (supplementary note mentions "ID 1090" so could be pubmed ID 26961502 but not clear)	Yes - the initial paper aims was to undertake a GWAS; they also looked at the reverse MR (i.e., disease/trait --> microbiome)	genus.Enterorhabdus.id.820	Type 2 diabetes	-0.416833	0.287059	NA	NA	NA	0.146479	0.789255	24.3762
2662850683	No	No	Yes	Large-scale association analyses identify host factors influencing human gut microbiome composition	2021	Nature Genetics	https://doi.org/10.1038/s41588-020-00763-1	Alexander Kurilshikov	Alexandra Zhernakova	sasha.zhernakova@gmail.com	Department of Genetics, University of Groningen, University Medical Center Groningen, Groningen, the Netherland	To study the effect of host genetics on gut microbiome composition, the MiBioGen consortium curated and analyzed genome-wide genotypes and 16S fecal microbiome data from 18,340 individuals (24 cohorts). Finally, we focused on the biological interpretation of GWAS findings through gene-set enrichment analysis (GSEA), phenome-wide association studies (PheWAS) and Mendelian randomization (MR) approaches	Several studies have investigated the effect of genetics on microbiome composition through genome-wide association studies (GWAS) and identified dozens of associated loci. However, little replication across these studies has been observed so far.	Two-sample summary-level	Anthropometric traits	Type 2 diabetes	Metabolic health	MR-Base ID = 1090	MR-Base / IEUOpenGWAS	NA	Both	4040	116246	NA	NA	Numbers not presented - cases and controls obtained from IEUOpenGWAS (31/05/2022)	case-control	European	Gut microbiome	genus.Intestinibacter.id.11345	Kurilshikov 2021	Range: 4-89	both	NA	18340	This is the GWAS but individual N's for each of the microbial traits is not reported for each MR analysis	healthy subjects	European (78%), East-Asian (4%), Admixed (1%), "Multiethnic" (7%), Middle East (3%), Hispanic (6%), AfroAmerican (0.6%)	GWAS adjustments described in detail within Exposure_GWASs tab	Not discussed in MR but GWAS imputation details in Exposure_GWASs tab	R-squared <0.001 in 1000G data	"We kept only the results based on at least three shared SNPs"	P<1x10-5	Harmonisation not mentioned	"When no shared SNPs were available between exposure and outcome, proxies from the 1000G European data (r2 > 0.8) were added"	Not discussed	NA	15	NA	31 loci (1431 SNPs) associated with microbial (binary and quantitative traits)	NA	No	NA	Inverse variance weighted	Weighted mode	MR Egger	MR-PRESSO	Cochrans Q	Steiger filtering	Authors state that "We kept only the results based on at least three shared SNPs.", plus they clumped the SNPs per phenotype. They also performed leave-one-out analyses	They mention that they retained all results where F-statistics were higher than 10	R	TwoSampleMR	No	No	Applied BH correction for multiple testing but also said that they "excluded duplicated GWAS traits, as the same phenotype is often studied in multiple GWAS. To remove the duplicates, we kept the study with the largest sample size among all the tested GWAS studies for each trait."	SD	Not stated but this is likely OR	Beta	0.228397	0.194344	NA	NA	NA	0.239908	BH	0.888403	None specific to MR	Not mentioned	Not mentioned	Not mentioned	No - outcome GWAS not clear (supplementary note mentions "ID 1090" so could be pubmed ID 26961502 but not clear)	Yes - the initial paper aims was to undertake a GWAS; they also looked at the reverse MR (i.e., disease/trait --> microbiome)	genus.Intestinibacter.id.11345	Type 2 diabetes	0.228397	0.194344	NA	NA	NA	0.239908	0.888403	22.7558
2662850683	No	No	Yes	Large-scale association analyses identify host factors influencing human gut microbiome composition	2021	Nature Genetics	https://doi.org/10.1038/s41588-020-00763-1	Alexander Kurilshikov	Alexandra Zhernakova	sasha.zhernakova@gmail.com	Department of Genetics, University of Groningen, University Medical Center Groningen, Groningen, the Netherland	To study the effect of host genetics on gut microbiome composition, the MiBioGen consortium curated and analyzed genome-wide genotypes and 16S fecal microbiome data from 18,340 individuals (24 cohorts). Finally, we focused on the biological interpretation of GWAS findings through gene-set enrichment analysis (GSEA), phenome-wide association studies (PheWAS) and Mendelian randomization (MR) approaches	Several studies have investigated the effect of genetics on microbiome composition through genome-wide association studies (GWAS) and identified dozens of associated loci. However, little replication across these studies has been observed so far.	Two-sample summary-level	Anthropometric traits	Type 2 diabetes	Metabolic health	MR-Base ID = 1090	MR-Base / IEUOpenGWAS	NA	Both	4040	116246	NA	NA	Numbers not presented - cases and controls obtained from IEUOpenGWAS (31/05/2022)	case-control	European	Gut microbiome	genus..Eubacteriumcoprostanoligenesgroup.id.11375	Kurilshikov 2021	Range: 4-89	both	NA	18340	This is the GWAS but individual N's for each of the microbial traits is not reported for each MR analysis	healthy subjects	European (78%), East-Asian (4%), Admixed (1%), "Multiethnic" (7%), Middle East (3%), Hispanic (6%), AfroAmerican (0.6%)	GWAS adjustments described in detail within Exposure_GWASs tab	Not discussed in MR but GWAS imputation details in Exposure_GWASs tab	R-squared <0.001 in 1000G data	"We kept only the results based on at least three shared SNPs"	P<1x10-5	Harmonisation not mentioned	"When no shared SNPs were available between exposure and outcome, proxies from the 1000G European data (r2 > 0.8) were added"	Not discussed	NA	14	NA	31 loci (1431 SNPs) associated with microbial (binary and quantitative traits)	NA	No	NA	Inverse variance weighted	Weighted mode	MR Egger	MR-PRESSO	Cochrans Q	Steiger filtering	Authors state that "We kept only the results based on at least three shared SNPs.", plus they clumped the SNPs per phenotype. They also performed leave-one-out analyses	They mention that they retained all results where F-statistics were higher than 10	R	TwoSampleMR	No	No	Applied BH correction for multiple testing but also said that they "excluded duplicated GWAS traits, as the same phenotype is often studied in multiple GWAS. To remove the duplicates, we kept the study with the largest sample size among all the tested GWAS studies for each trait."	SD	Not stated but this is likely OR	Beta	0.236211	0.240024	NA	NA	NA	0.325059	BH	0.956596	None specific to MR	Not mentioned	Not mentioned	Not mentioned	No - outcome GWAS not clear (supplementary note mentions "ID 1090" so could be pubmed ID 26961502 but not clear)	Yes - the initial paper aims was to undertake a GWAS; they also looked at the reverse MR (i.e., disease/trait --> microbiome)	genus..Eubacteriumcoprostanoligenesgroup.id.11375	Type 2 diabetes	0.236211	0.240024	NA	NA	NA	0.325059	0.956596	22.118
2662850683	No	No	Yes	Large-scale association analyses identify host factors influencing human gut microbiome composition	2021	Nature Genetics	https://doi.org/10.1038/s41588-020-00763-1	Alexander Kurilshikov	Alexandra Zhernakova	sasha.zhernakova@gmail.com	Department of Genetics, University of Groningen, University Medical Center Groningen, Groningen, the Netherland	To study the effect of host genetics on gut microbiome composition, the MiBioGen consortium curated and analyzed genome-wide genotypes and 16S fecal microbiome data from 18,340 individuals (24 cohorts). Finally, we focused on the biological interpretation of GWAS findings through gene-set enrichment analysis (GSEA), phenome-wide association studies (PheWAS) and Mendelian randomization (MR) approaches	Several studies have investigated the effect of genetics on microbiome composition through genome-wide association studies (GWAS) and identified dozens of associated loci. However, little replication across these studies has been observed so far.	Two-sample summary-level	Anthropometric traits	Type 2 diabetes	Metabolic health	MR-Base ID = 24	MR-Base / IEUOpenGWAS	NA	Both	34840	114981	NA	NA	Numbers not presented - cases and controls obtained from IEUOpenGWAS (30/06/2022)	case-control	Mixed	Gut microbiome	genus.CandidatusSoleaferrea.id.11350	Kurilshikov 2021	Range: 4-89	both	NA	18340	This is the GWAS but individual N's for each of the microbial traits is not reported for each MR analysis	healthy subjects	European (78%), East-Asian (4%), Admixed (1%), "Multiethnic" (7%), Middle East (3%), Hispanic (6%), AfroAmerican (0.6%)	GWAS adjustments described in detail within Exposure_GWASs tab	Not discussed in MR but GWAS imputation details in Exposure_GWASs tab	R-squared <0.001 in 1000G data	"We kept only the results based on at least three shared SNPs"	P<1x10-5	Harmonisation not mentioned	"When no shared SNPs were available between exposure and outcome, proxies from the 1000G European data (r2 > 0.8) were added"	Not discussed	NA	6	NA	31 loci (1431 SNPs) associated with microbial (binary and quantitative traits)	NA	No	NA	Inverse variance weighted	Weighted mode	MR Egger	MR-PRESSO	Cochrans Q	Steiger filtering	Authors state that "We kept only the results based on at least three shared SNPs.", plus they clumped the SNPs per phenotype. They also performed leave-one-out analyses	They mention that they retained all results where F-statistics were higher than 10	R	TwoSampleMR	No	No	Applied BH correction for multiple testing but also said that they "excluded duplicated GWAS traits, as the same phenotype is often studied in multiple GWAS. To remove the duplicates, we kept the study with the largest sample size among all the tested GWAS studies for each trait."	SD	Not stated but this is likely OR	Beta	-0.0252349	0.101454	NA	NA	NA	0.803568	BH	0.990903	None specific to MR	Not mentioned	Not mentioned	Not mentioned	No - outcome GWAS not clear (supplementary note mentions "ID 24" so could be pubmed ID 22885922 but not clear)	Yes - the initial paper aims was to undertake a GWAS; they also looked at the reverse MR (i.e., disease/trait --> microbiome)	genus.CandidatusSoleaferrea.id.11350	Type 2 diabetes	-0.0252349	0.101454	NA	NA	NA	0.803568	0.990903	21.0941
2662850683	No	No	Yes	Large-scale association analyses identify host factors influencing human gut microbiome composition	2021	Nature Genetics	https://doi.org/10.1038/s41588-020-00763-1	Alexander Kurilshikov	Alexandra Zhernakova	sasha.zhernakova@gmail.com	Department of Genetics, University of Groningen, University Medical Center Groningen, Groningen, the Netherland	To study the effect of host genetics on gut microbiome composition, the MiBioGen consortium curated and analyzed genome-wide genotypes and 16S fecal microbiome data from 18,340 individuals (24 cohorts). Finally, we focused on the biological interpretation of GWAS findings through gene-set enrichment analysis (GSEA), phenome-wide association studies (PheWAS) and Mendelian randomization (MR) approaches	Several studies have investigated the effect of genetics on microbiome composition through genome-wide association studies (GWAS) and identified dozens of associated loci. However, little replication across these studies has been observed so far.	Two-sample summary-level	Anthropometric traits	Type 2 diabetes	Metabolic health	MR-Base ID = 1090	MR-Base / IEUOpenGWAS	NA	Both	4040	116246	NA	NA	Numbers not presented - cases and controls obtained from IEUOpenGWAS (31/05/2022)	case-control	European	Gut microbiome	genus.Allisonella.id.2174	Kurilshikov 2021	Range: 4-89	both	NA	18340	This is the GWAS but individual N's for each of the microbial traits is not reported for each MR analysis	healthy subjects	European (78%), East-Asian (4%), Admixed (1%), "Multiethnic" (7%), Middle East (3%), Hispanic (6%), AfroAmerican (0.6%)	GWAS adjustments described in detail within Exposure_GWASs tab	Not discussed in MR but GWAS imputation details in Exposure_GWASs tab	R-squared <0.001 in 1000G data	"We kept only the results based on at least three shared SNPs"	P<1x10-5	Harmonisation not mentioned	"When no shared SNPs were available between exposure and outcome, proxies from the 1000G European data (r2 > 0.8) were added"	Not discussed	NA	9	NA	31 loci (1431 SNPs) associated with microbial (binary and quantitative traits)	NA	No	NA	Inverse variance weighted	Weighted mode	MR Egger	MR-PRESSO	Cochrans Q	Steiger filtering	Authors state that "We kept only the results based on at least three shared SNPs.", plus they clumped the SNPs per phenotype. They also performed leave-one-out analyses	They mention that they retained all results where F-statistics were higher than 10	R	TwoSampleMR	No	No	Applied BH correction for multiple testing but also said that they "excluded duplicated GWAS traits, as the same phenotype is often studied in multiple GWAS. To remove the duplicates, we kept the study with the largest sample size among all the tested GWAS studies for each trait."	SD	Not stated but this is likely OR	Beta	-0.0330003	0.18838	NA	NA	NA	0.860939	BH	0.990903	None specific to MR	Not mentioned	Not mentioned	Not mentioned	No - outcome GWAS not clear (supplementary note mentions "ID 1090" so could be pubmed ID 26961502 but not clear)	Yes - the initial paper aims was to undertake a GWAS; they also looked at the reverse MR (i.e., disease/trait --> microbiome)	genus.Allisonella.id.2174	Type 2 diabetes	-0.0330003	0.18838	NA	NA	NA	0.860939	0.990903	23.4408
2662850683	No	No	Yes	Large-scale association analyses identify host factors influencing human gut microbiome composition	2021	Nature Genetics	https://doi.org/10.1038/s41588-020-00763-1	Alexander Kurilshikov	Alexandra Zhernakova	sasha.zhernakova@gmail.com	Department of Genetics, University of Groningen, University Medical Center Groningen, Groningen, the Netherland	To study the effect of host genetics on gut microbiome composition, the MiBioGen consortium curated and analyzed genome-wide genotypes and 16S fecal microbiome data from 18,340 individuals (24 cohorts). Finally, we focused on the biological interpretation of GWAS findings through gene-set enrichment analysis (GSEA), phenome-wide association studies (PheWAS) and Mendelian randomization (MR) approaches	Several studies have investigated the effect of genetics on microbiome composition through genome-wide association studies (GWAS) and identified dozens of associated loci. However, little replication across these studies has been observed so far.	Two-sample summary-level	Anthropometric traits	Type 2 diabetes	Metabolic health	MR-Base ID = 1090	MR-Base / IEUOpenGWAS	NA	Both	4040	116246	NA	NA	Numbers not presented - cases and controls obtained from IEUOpenGWAS (31/05/2022)	case-control	European	Gut microbiome	genus.Romboutsia.id.11347	Kurilshikov 2021	Range: 4-89	both	NA	18340	This is the GWAS but individual N's for each of the microbial traits is not reported for each MR analysis	healthy subjects	European (78%), East-Asian (4%), Admixed (1%), "Multiethnic" (7%), Middle East (3%), Hispanic (6%), AfroAmerican (0.6%)	GWAS adjustments described in detail within Exposure_GWASs tab	Not discussed in MR but GWAS imputation details in Exposure_GWASs tab	R-squared <0.001 in 1000G data	"We kept only the results based on at least three shared SNPs"	P<1x10-5	Harmonisation not mentioned	"When no shared SNPs were available between exposure and outcome, proxies from the 1000G European data (r2 > 0.8) were added"	Not discussed	NA	12	NA	31 loci (1431 SNPs) associated with microbial (binary and quantitative traits)	NA	No	NA	Inverse variance weighted	Weighted mode	MR Egger	MR-PRESSO	Cochrans Q	Steiger filtering	Authors state that "We kept only the results based on at least three shared SNPs.", plus they clumped the SNPs per phenotype. They also performed leave-one-out analyses	They mention that they retained all results where F-statistics were higher than 10	R	TwoSampleMR	No	No	Applied BH correction for multiple testing but also said that they "excluded duplicated GWAS traits, as the same phenotype is often studied in multiple GWAS. To remove the duplicates, we kept the study with the largest sample size among all the tested GWAS studies for each trait."	SD	Not stated but this is likely OR	Beta	0.0283176	0.223673	NA	NA	NA	0.899255	BH	0.990903	None specific to MR	Not mentioned	Not mentioned	Not mentioned	No - outcome GWAS not clear (supplementary note mentions "ID 1090" so could be pubmed ID 26961502 but not clear)	Yes - the initial paper aims was to undertake a GWAS; they also looked at the reverse MR (i.e., disease/trait --> microbiome)	genus.Romboutsia.id.11347	Type 2 diabetes	0.0283176	0.223673	NA	NA	NA	0.899255	0.990903	26.3268
2662850683	No	No	Yes	Large-scale association analyses identify host factors influencing human gut microbiome composition	2021	Nature Genetics	https://doi.org/10.1038/s41588-020-00763-1	Alexander Kurilshikov	Alexandra Zhernakova	sasha.zhernakova@gmail.com	Department of Genetics, University of Groningen, University Medical Center Groningen, Groningen, the Netherland	To study the effect of host genetics on gut microbiome composition, the MiBioGen consortium curated and analyzed genome-wide genotypes and 16S fecal microbiome data from 18,340 individuals (24 cohorts). Finally, we focused on the biological interpretation of GWAS findings through gene-set enrichment analysis (GSEA), phenome-wide association studies (PheWAS) and Mendelian randomization (MR) approaches	Several studies have investigated the effect of genetics on microbiome composition through genome-wide association studies (GWAS) and identified dozens of associated loci. However, little replication across these studies has been observed so far.	Two-sample summary-level	Anthropometric traits	Type 2 diabetes	Metabolic health	MR-Base ID = 24	MR-Base / IEUOpenGWAS	NA	Both	34840	114981	NA	NA	Numbers not presented - cases and controls obtained from IEUOpenGWAS (30/06/2022)	case-control	Mixed	Gut microbiome	genus..Ruminococcustorquesgroup.id.14377	Kurilshikov 2021	Range: 4-89	both	NA	18340	This is the GWAS but individual N's for each of the microbial traits is not reported for each MR analysis	healthy subjects	European (78%), East-Asian (4%), Admixed (1%), "Multiethnic" (7%), Middle East (3%), Hispanic (6%), AfroAmerican (0.6%)	GWAS adjustments described in detail within Exposure_GWASs tab	Not discussed in MR but GWAS imputation details in Exposure_GWASs tab	R-squared <0.001 in 1000G data	"We kept only the results based on at least three shared SNPs"	P<1x10-5	Harmonisation not mentioned	"When no shared SNPs were available between exposure and outcome, proxies from the 1000G European data (r2 > 0.8) were added"	Not discussed	NA	3	NA	31 loci (1431 SNPs) associated with microbial (binary and quantitative traits)	NA	No	NA	Inverse variance weighted	Weighted mode	MR Egger	MR-PRESSO	Cochrans Q	Steiger filtering	Authors state that "We kept only the results based on at least three shared SNPs.", plus they clumped the SNPs per phenotype. They also performed leave-one-out analyses	They mention that they retained all results where F-statistics were higher than 10	R	TwoSampleMR	No	No	Applied BH correction for multiple testing but also said that they "excluded duplicated GWAS traits, as the same phenotype is often studied in multiple GWAS. To remove the duplicates, we kept the study with the largest sample size among all the tested GWAS studies for each trait."	SD	Not stated but this is likely OR	Beta	0.0321332	0.266184	NA	NA	NA	0.903914	BH	0.990903	None specific to MR	Not mentioned	Not mentioned	Not mentioned	No - outcome GWAS not clear (supplementary note mentions "ID 24" so could be pubmed ID 22885922 but not clear)	Yes - the initial paper aims was to undertake a GWAS; they also looked at the reverse MR (i.e., disease/trait --> microbiome)	genus..Ruminococcustorquesgroup.id.14377	Type 2 diabetes	0.0321332	0.266184	NA	NA	NA	0.903914	0.990903	24.0719
2662850683	No	No	Yes	Large-scale association analyses identify host factors influencing human gut microbiome composition	2021	Nature Genetics	https://doi.org/10.1038/s41588-020-00763-1	Alexander Kurilshikov	Alexandra Zhernakova	sasha.zhernakova@gmail.com	Department of Genetics, University of Groningen, University Medical Center Groningen, Groningen, the Netherland	To study the effect of host genetics on gut microbiome composition, the MiBioGen consortium curated and analyzed genome-wide genotypes and 16S fecal microbiome data from 18,340 individuals (24 cohorts). Finally, we focused on the biological interpretation of GWAS findings through gene-set enrichment analysis (GSEA), phenome-wide association studies (PheWAS) and Mendelian randomization (MR) approaches	Several studies have investigated the effect of genetics on microbiome composition through genome-wide association studies (GWAS) and identified dozens of associated loci. However, little replication across these studies has been observed so far.	Two-sample summary-level	Anthropometric traits	Type 2 diabetes	Metabolic health	MR-Base ID = 24	MR-Base / IEUOpenGWAS	NA	Both	34840	114981	NA	NA	Numbers not presented - cases and controls obtained from IEUOpenGWAS (30/06/2022)	case-control	Mixed	Gut microbiome	genus.Tyzzerella3.id.11335	Kurilshikov 2021	Range: 4-89	both	NA	18340	This is the GWAS but individual N's for each of the microbial traits is not reported for each MR analysis	healthy subjects	European (78%), East-Asian (4%), Admixed (1%), "Multiethnic" (7%), Middle East (3%), Hispanic (6%), AfroAmerican (0.6%)	GWAS adjustments described in detail within Exposure_GWASs tab	Not discussed in MR but GWAS imputation details in Exposure_GWASs tab	R-squared <0.001 in 1000G data	"We kept only the results based on at least three shared SNPs"	P<1x10-5	Harmonisation not mentioned	"When no shared SNPs were available between exposure and outcome, proxies from the 1000G European data (r2 > 0.8) were added"	Not discussed	NA	4	NA	31 loci (1431 SNPs) associated with microbial (binary and quantitative traits)	NA	No	NA	Inverse variance weighted	Weighted mode	MR Egger	MR-PRESSO	Cochrans Q	Steiger filtering	Authors state that "We kept only the results based on at least three shared SNPs.", plus they clumped the SNPs per phenotype. They also performed leave-one-out analyses	They mention that they retained all results where F-statistics were higher than 10	R	TwoSampleMR	No	No	Applied BH correction for multiple testing but also said that they "excluded duplicated GWAS traits, as the same phenotype is often studied in multiple GWAS. To remove the duplicates, we kept the study with the largest sample size among all the tested GWAS studies for each trait."	SD	Not stated but this is likely OR	Beta	0.00262013	0.0679106	NA	NA	NA	0.969224	BH	0.996531	None specific to MR	Not mentioned	Not mentioned	Not mentioned	No - outcome GWAS not clear (supplementary note mentions "ID 24" so could be pubmed ID 22885922 but not clear)	Yes - the initial paper aims was to undertake a GWAS; they also looked at the reverse MR (i.e., disease/trait --> microbiome)	genus.Tyzzerella3.id.11335	Type 2 diabetes	0.00262013	0.0679106	NA	NA	NA	0.969224	0.996531	21.3841
2662850683	No	No	Yes	Large-scale association analyses identify host factors influencing human gut microbiome composition	2021	Nature Genetics	https://doi.org/10.1038/s41588-020-00763-1	Alexander Kurilshikov	Alexandra Zhernakova	sasha.zhernakova@gmail.com	Department of Genetics, University of Groningen, University Medical Center Groningen, Groningen, the Netherland	To study the effect of host genetics on gut microbiome composition, the MiBioGen consortium curated and analyzed genome-wide genotypes and 16S fecal microbiome data from 18,340 individuals (24 cohorts). Finally, we focused on the biological interpretation of GWAS findings through gene-set enrichment analysis (GSEA), phenome-wide association studies (PheWAS) and Mendelian randomization (MR) approaches	Several studies have investigated the effect of genetics on microbiome composition through genome-wide association studies (GWAS) and identified dozens of associated loci. However, little replication across these studies has been observed so far.	Two-sample summary-level	Autoimmune immune disease	Ulcerative colitis	Autoimmunity	MR-Base ID = 970	MR-Base / IEUOpenGWAS	NA	Both	13768	33977	NA	NA	Numbers not presented - cases and controls obtained from IEUOpenGWAS (30/06/2022)	case-control	Mixed	Gut microbiome	genus.Bifidobacterium.id.436	Kurilshikov 2021	Range: 4-89	both	NA	18340	This is the GWAS but individual N's for each of the microbial traits is not reported for each MR analysis	healthy subjects	European (78%), East-Asian (4%), Admixed (1%), "Multiethnic" (7%), Middle East (3%), Hispanic (6%), AfroAmerican (0.6%)	GWAS adjustments described in detail within Exposure_GWASs tab	Not discussed in MR but GWAS imputation details in Exposure_GWASs tab	R-squared <0.001 in 1000G data	"We kept only the results based on at least three shared SNPs"	P<1x10-5	Harmonisation not mentioned	"When no shared SNPs were available between exposure and outcome, proxies from the 1000G European data (r2 > 0.8) were added"	Not discussed	NA	3	NA	31 loci (1431 SNPs) associated with microbial (binary and quantitative traits)	NA	No	NA	Inverse variance weighted	Weighted mode	MR Egger	MR-PRESSO	Cochrans Q	Steiger filtering	Authors state that "We kept only the results based on at least three shared SNPs.", plus they clumped the SNPs per phenotype. They also performed leave-one-out analyses	They mention that they retained all results where F-statistics were higher than 10	R	TwoSampleMR	No	No	Applied BH correction for multiple testing but also said that they "excluded duplicated GWAS traits, as the same phenotype is often studied in multiple GWAS. To remove the duplicates, we kept the study with the largest sample size among all the tested GWAS studies for each trait."	SD	Not stated but this is likely OR	Beta	-0.681314	0.128863	NA	NA	NA	1.24247e-07	BH	9.7534e-05	None specific to MR	Not mentioned	Not mentioned	Not mentioned	No - outcome GWAS not clear (supplementary note mentions "ID 970" so could be pubmed ID 26192919 but not clear)	Yes - the initial paper aims was to undertake a GWAS; they also looked at the reverse MR (i.e., disease/trait --> microbiome)	genus.Bifidobacterium.id.436	Ulcerative colitis	-0.681314	0.128863	NA	NA	NA	1.2425e-07	9.7534e-05	24.8465
2662850683	No	No	Yes	Large-scale association analyses identify host factors influencing human gut microbiome composition	2021	Nature Genetics	https://doi.org/10.1038/s41588-020-00763-1	Alexander Kurilshikov	Alexandra Zhernakova	sasha.zhernakova@gmail.com	Department of Genetics, University of Groningen, University Medical Center Groningen, Groningen, the Netherland	To study the effect of host genetics on gut microbiome composition, the MiBioGen consortium curated and analyzed genome-wide genotypes and 16S fecal microbiome data from 18,340 individuals (24 cohorts). Finally, we focused on the biological interpretation of GWAS findings through gene-set enrichment analysis (GSEA), phenome-wide association studies (PheWAS) and Mendelian randomization (MR) approaches	Several studies have investigated the effect of genetics on microbiome composition through genome-wide association studies (GWAS) and identified dozens of associated loci. However, little replication across these studies has been observed so far.	Two-sample summary-level	Autoimmune immune disease	Ulcerative colitis	Autoimmunity	MR-Base ID = 970	MR-Base / IEUOpenGWAS	NA	Both	13768	33977	NA	NA	Numbers not presented - cases and controls obtained from IEUOpenGWAS (30/06/2022)	case-control	Mixed	Gut microbiome	class.Actinobacteria.id.419	Kurilshikov 2021	Range: 4-89	both	NA	18340	This is the GWAS but individual N's for each of the microbial traits is not reported for each MR analysis	healthy subjects	European (78%), East-Asian (4%), Admixed (1%), "Multiethnic" (7%), Middle East (3%), Hispanic (6%), AfroAmerican (0.6%)	GWAS adjustments described in detail within Exposure_GWASs tab	Not discussed in MR but GWAS imputation details in Exposure_GWASs tab	R-squared <0.001 in 1000G data	"We kept only the results based on at least three shared SNPs"	P<1x10-5	Harmonisation not mentioned	"When no shared SNPs were available between exposure and outcome, proxies from the 1000G European data (r2 > 0.8) were added"	Not discussed	NA	3	NA	31 loci (1431 SNPs) associated with microbial (binary and quantitative traits)	NA	No	NA	Inverse variance weighted	Weighted mode	MR Egger	MR-PRESSO	Cochrans Q	Steiger filtering	Authors state that "We kept only the results based on at least three shared SNPs.", plus they clumped the SNPs per phenotype. They also performed leave-one-out analyses	They mention that they retained all results where F-statistics were higher than 10	R	TwoSampleMR	No	No	Applied BH correction for multiple testing but also said that they "excluded duplicated GWAS traits, as the same phenotype is often studied in multiple GWAS. To remove the duplicates, we kept the study with the largest sample size among all the tested GWAS studies for each trait."	SD	Not stated but this is likely OR	Beta	-0.580817	0.12496	NA	NA	NA	3.35156e-06	BH	0.00087699	None specific to MR	Not mentioned	Not mentioned	Not mentioned	No - outcome GWAS not clear (supplementary note mentions "ID 970" so could be pubmed ID 26192919 but not clear)	Yes - the initial paper aims was to undertake a GWAS; they also looked at the reverse MR (i.e., disease/trait --> microbiome)	class.Actinobacteria.id.419	Ulcerative colitis	-0.580817	0.12496	NA	NA	NA	3.3516e-06	0.00087699	28.9584
2662850683	No	No	Yes	Large-scale association analyses identify host factors influencing human gut microbiome composition	2021	Nature Genetics	https://doi.org/10.1038/s41588-020-00763-1	Alexander Kurilshikov	Alexandra Zhernakova	sasha.zhernakova@gmail.com	Department of Genetics, University of Groningen, University Medical Center Groningen, Groningen, the Netherland	To study the effect of host genetics on gut microbiome composition, the MiBioGen consortium curated and analyzed genome-wide genotypes and 16S fecal microbiome data from 18,340 individuals (24 cohorts). Finally, we focused on the biological interpretation of GWAS findings through gene-set enrichment analysis (GSEA), phenome-wide association studies (PheWAS) and Mendelian randomization (MR) approaches	Several studies have investigated the effect of genetics on microbiome composition through genome-wide association studies (GWAS) and identified dozens of associated loci. However, little replication across these studies has been observed so far.	Two-sample summary-level	Autoimmune immune disease	Ulcerative colitis	Autoimmunity	MR-Base ID = 32	MR-Base / IEUOpenGWAS	NA	Both	6968	20464	NA	NA	Numbers not presented - cases and controls obtained from IEUOpenGWAS (31/05/2022)	case-control	European	Gut microbiome	genus.Oxalobacter.id.2978	Kurilshikov 2021	Range: 4-89	both	NA	18340	This is the GWAS but individual N's for each of the microbial traits is not reported for each MR analysis	healthy subjects	European (78%), East-Asian (4%), Admixed (1%), "Multiethnic" (7%), Middle East (3%), Hispanic (6%), AfroAmerican (0.6%)	GWAS adjustments described in detail within Exposure_GWASs tab	Not discussed in MR but GWAS imputation details in Exposure_GWASs tab	R-squared <0.001 in 1000G data	"We kept only the results based on at least three shared SNPs"	P<1x10-5	Harmonisation not mentioned	"When no shared SNPs were available between exposure and outcome, proxies from the 1000G European data (r2 > 0.8) were added"	Not discussed	NA	12	NA	31 loci (1431 SNPs) associated with microbial (binary and quantitative traits)	NA	No	NA	Inverse variance weighted	Weighted mode	MR Egger	MR-PRESSO	Cochrans Q	Steiger filtering	Authors state that "We kept only the results based on at least three shared SNPs.", plus they clumped the SNPs per phenotype. They also performed leave-one-out analyses	They mention that they retained all results where F-statistics were higher than 10	R	TwoSampleMR	No	No	Applied BH correction for multiple testing but also said that they "excluded duplicated GWAS traits, as the same phenotype is often studied in multiple GWAS. To remove the duplicates, we kept the study with the largest sample size among all the tested GWAS studies for each trait."	SD	Not stated but this is likely OR	Beta	0.128066	0.0630555	NA	NA	NA	0.0422542	BH	0.571888	None specific to MR	Not mentioned	Not mentioned	Not mentioned	No - outcome GWAS not clear (supplementary note mentions "ID 32" so could be pubmed ID 26192919 but not clear)	Yes - the initial paper aims was to undertake a GWAS; they also looked at the reverse MR (i.e., disease/trait --> microbiome)	genus.Oxalobacter.id.2978	Ulcerative colitis	0.128066	0.0630555	NA	NA	NA	0.0422542	0.571888	24.8686
2662850683	No	No	Yes	Large-scale association analyses identify host factors influencing human gut microbiome composition	2021	Nature Genetics	https://doi.org/10.1038/s41588-020-00763-1	Alexander Kurilshikov	Alexandra Zhernakova	sasha.zhernakova@gmail.com	Department of Genetics, University of Groningen, University Medical Center Groningen, Groningen, the Netherland	To study the effect of host genetics on gut microbiome composition, the MiBioGen consortium curated and analyzed genome-wide genotypes and 16S fecal microbiome data from 18,340 individuals (24 cohorts). Finally, we focused on the biological interpretation of GWAS findings through gene-set enrichment analysis (GSEA), phenome-wide association studies (PheWAS) and Mendelian randomization (MR) approaches	Several studies have investigated the effect of genetics on microbiome composition through genome-wide association studies (GWAS) and identified dozens of associated loci. However, little replication across these studies has been observed so far.	Two-sample summary-level	Autoimmune immune disease	Ulcerative colitis	Autoimmunity	MR-Base ID = 32	MR-Base / IEUOpenGWAS	NA	Both	6968	20464	NA	NA	Numbers not presented - cases and controls obtained from IEUOpenGWAS (31/05/2022)	case-control	European	Gut microbiome	genus.RuminococcaceaeUCG013.id.11370	Kurilshikov 2021	Range: 4-89	both	NA	18340	This is the GWAS but individual N's for each of the microbial traits is not reported for each MR analysis	healthy subjects	European (78%), East-Asian (4%), Admixed (1%), "Multiethnic" (7%), Middle East (3%), Hispanic (6%), AfroAmerican (0.6%)	GWAS adjustments described in detail within Exposure_GWASs tab	Not discussed in MR but GWAS imputation details in Exposure_GWASs tab	R-squared <0.001 in 1000G data	"We kept only the results based on at least three shared SNPs"	P<1x10-5	Harmonisation not mentioned	"When no shared SNPs were available between exposure and outcome, proxies from the 1000G European data (r2 > 0.8) were added"	Not discussed	NA	14	NA	31 loci (1431 SNPs) associated with microbial (binary and quantitative traits)	NA	No	NA	Inverse variance weighted	Weighted mode	MR Egger	MR-PRESSO	Cochrans Q	Steiger filtering	Authors state that "We kept only the results based on at least three shared SNPs.", plus they clumped the SNPs per phenotype. They also performed leave-one-out analyses	They mention that they retained all results where F-statistics were higher than 10	R	TwoSampleMR	No	No	Applied BH correction for multiple testing but also said that they "excluded duplicated GWAS traits, as the same phenotype is often studied in multiple GWAS. To remove the duplicates, we kept the study with the largest sample size among all the tested GWAS studies for each trait."	SD	Not stated but this is likely OR	Beta	0.16283	0.113016	NA	NA	NA	0.149648	BH	0.789723	None specific to MR	Not mentioned	Not mentioned	Not mentioned	No - outcome GWAS not clear (supplementary note mentions "ID 32" so could be pubmed ID 26192919 but not clear)	Yes - the initial paper aims was to undertake a GWAS; they also looked at the reverse MR (i.e., disease/trait --> microbiome)	genus.RuminococcaceaeUCG013.id.11370	Ulcerative colitis	0.16283	0.113016	NA	NA	NA	0.149648	0.789723	24.0618
2662850683	No	No	Yes	Large-scale association analyses identify host factors influencing human gut microbiome composition	2021	Nature Genetics	https://doi.org/10.1038/s41588-020-00763-1	Alexander Kurilshikov	Alexandra Zhernakova	sasha.zhernakova@gmail.com	Department of Genetics, University of Groningen, University Medical Center Groningen, Groningen, the Netherland	To study the effect of host genetics on gut microbiome composition, the MiBioGen consortium curated and analyzed genome-wide genotypes and 16S fecal microbiome data from 18,340 individuals (24 cohorts). Finally, we focused on the biological interpretation of GWAS findings through gene-set enrichment analysis (GSEA), phenome-wide association studies (PheWAS) and Mendelian randomization (MR) approaches	Several studies have investigated the effect of genetics on microbiome composition through genome-wide association studies (GWAS) and identified dozens of associated loci. However, little replication across these studies has been observed so far.	Two-sample summary-level	Autoimmune immune disease	Ulcerative colitis	Autoimmunity	MR-Base ID = 32	MR-Base / IEUOpenGWAS	NA	Both	6968	20464	NA	NA	Numbers not presented - cases and controls obtained from IEUOpenGWAS (31/05/2022)	case-control	European	Gut microbiome	genus.Enterorhabdus.id.820	Kurilshikov 2021	Range: 4-89	both	NA	18340	This is the GWAS but individual N's for each of the microbial traits is not reported for each MR analysis	healthy subjects	European (78%), East-Asian (4%), Admixed (1%), "Multiethnic" (7%), Middle East (3%), Hispanic (6%), AfroAmerican (0.6%)	GWAS adjustments described in detail within Exposure_GWASs tab	Not discussed in MR but GWAS imputation details in Exposure_GWASs tab	R-squared <0.001 in 1000G data	"We kept only the results based on at least three shared SNPs"	P<1x10-5	Harmonisation not mentioned	"When no shared SNPs were available between exposure and outcome, proxies from the 1000G European data (r2 > 0.8) were added"	Not discussed	NA	8	NA	31 loci (1431 SNPs) associated with microbial (binary and quantitative traits)	NA	No	NA	Inverse variance weighted	Weighted mode	MR Egger	MR-PRESSO	Cochrans Q	Steiger filtering	Authors state that "We kept only the results based on at least three shared SNPs.", plus they clumped the SNPs per phenotype. They also performed leave-one-out analyses	They mention that they retained all results where F-statistics were higher than 10	R	TwoSampleMR	No	No	Applied BH correction for multiple testing but also said that they "excluded duplicated GWAS traits, as the same phenotype is often studied in multiple GWAS. To remove the duplicates, we kept the study with the largest sample size among all the tested GWAS studies for each trait."	SD	Not stated but this is likely OR	Beta	-0.115751	0.092862	NA	NA	NA	0.212587	BH	0.851434	None specific to MR	Not mentioned	Not mentioned	Not mentioned	No - outcome GWAS not clear (supplementary note mentions "ID 32" so could be pubmed ID 26192919 but not clear)	Yes - the initial paper aims was to undertake a GWAS; they also looked at the reverse MR (i.e., disease/trait --> microbiome)	genus.Enterorhabdus.id.820	Ulcerative colitis	-0.115751	0.092862	NA	NA	NA	0.212587	0.851434	24.3762
2662850683	No	No	Yes	Large-scale association analyses identify host factors influencing human gut microbiome composition	2021	Nature Genetics	https://doi.org/10.1038/s41588-020-00763-1	Alexander Kurilshikov	Alexandra Zhernakova	sasha.zhernakova@gmail.com	Department of Genetics, University of Groningen, University Medical Center Groningen, Groningen, the Netherland	To study the effect of host genetics on gut microbiome composition, the MiBioGen consortium curated and analyzed genome-wide genotypes and 16S fecal microbiome data from 18,340 individuals (24 cohorts). Finally, we focused on the biological interpretation of GWAS findings through gene-set enrichment analysis (GSEA), phenome-wide association studies (PheWAS) and Mendelian randomization (MR) approaches	Several studies have investigated the effect of genetics on microbiome composition through genome-wide association studies (GWAS) and identified dozens of associated loci. However, little replication across these studies has been observed so far.	Two-sample summary-level	Autoimmune immune disease	Ulcerative colitis	Autoimmunity	MR-Base ID = 32	MR-Base / IEUOpenGWAS	NA	Both	6968	20464	NA	NA	Numbers not presented - cases and controls obtained from IEUOpenGWAS (31/05/2022)	case-control	European	Gut microbiome	genus.Faecalibacterium.id.2057	Kurilshikov 2021	Range: 4-89	both	NA	18340	This is the GWAS but individual N's for each of the microbial traits is not reported for each MR analysis	healthy subjects	European (78%), East-Asian (4%), Admixed (1%), "Multiethnic" (7%), Middle East (3%), Hispanic (6%), AfroAmerican (0.6%)	GWAS adjustments described in detail within Exposure_GWASs tab	Not discussed in MR but GWAS imputation details in Exposure_GWASs tab	R-squared <0.001 in 1000G data	"We kept only the results based on at least three shared SNPs"	P<1x10-5	Harmonisation not mentioned	"When no shared SNPs were available between exposure and outcome, proxies from the 1000G European data (r2 > 0.8) were added"	Not discussed	NA	13	NA	31 loci (1431 SNPs) associated with microbial (binary and quantitative traits)	NA	No	NA	Inverse variance weighted	Weighted mode	MR Egger	MR-PRESSO	Cochrans Q	Steiger filtering	Authors state that "We kept only the results based on at least three shared SNPs.", plus they clumped the SNPs per phenotype. They also performed leave-one-out analyses	They mention that they retained all results where F-statistics were higher than 10	R	TwoSampleMR	No	No	Applied BH correction for multiple testing but also said that they "excluded duplicated GWAS traits, as the same phenotype is often studied in multiple GWAS. To remove the duplicates, we kept the study with the largest sample size among all the tested GWAS studies for each trait."	SD	Not stated but this is likely OR	Beta	0.105314	0.102108	NA	NA	NA	0.302357	BH	0.954323	None specific to MR	Not mentioned	Not mentioned	Not mentioned	No - outcome GWAS not clear (supplementary note mentions "ID 32" so could be pubmed ID 26192919 but not clear)	Yes - the initial paper aims was to undertake a GWAS; they also looked at the reverse MR (i.e., disease/trait --> microbiome)	genus.Faecalibacterium.id.2057	Ulcerative colitis	0.105314	0.102108	NA	NA	NA	0.302357	0.954323	29.9278
2662850683	No	No	Yes	Large-scale association analyses identify host factors influencing human gut microbiome composition	2021	Nature Genetics	https://doi.org/10.1038/s41588-020-00763-1	Alexander Kurilshikov	Alexandra Zhernakova	sasha.zhernakova@gmail.com	Department of Genetics, University of Groningen, University Medical Center Groningen, Groningen, the Netherland	To study the effect of host genetics on gut microbiome composition, the MiBioGen consortium curated and analyzed genome-wide genotypes and 16S fecal microbiome data from 18,340 individuals (24 cohorts). Finally, we focused on the biological interpretation of GWAS findings through gene-set enrichment analysis (GSEA), phenome-wide association studies (PheWAS) and Mendelian randomization (MR) approaches	Several studies have investigated the effect of genetics on microbiome composition through genome-wide association studies (GWAS) and identified dozens of associated loci. However, little replication across these studies has been observed so far.	Two-sample summary-level	Autoimmune immune disease	Ulcerative colitis	Autoimmunity	MR-Base ID = 32	MR-Base / IEUOpenGWAS	NA	Both	6968	20464	NA	NA	Numbers not presented - cases and controls obtained from IEUOpenGWAS (31/05/2022)	case-control	European	Gut microbiome	genus.Allisonella.id.2174	Kurilshikov 2021	Range: 4-89	both	NA	18340	This is the GWAS but individual N's for each of the microbial traits is not reported for each MR analysis	healthy subjects	European (78%), East-Asian (4%), Admixed (1%), "Multiethnic" (7%), Middle East (3%), Hispanic (6%), AfroAmerican (0.6%)	GWAS adjustments described in detail within Exposure_GWASs tab	Not discussed in MR but GWAS imputation details in Exposure_GWASs tab	R-squared <0.001 in 1000G data	"We kept only the results based on at least three shared SNPs"	P<1x10-5	Harmonisation not mentioned	"When no shared SNPs were available between exposure and outcome, proxies from the 1000G European data (r2 > 0.8) were added"	Not discussed	NA	9	NA	31 loci (1431 SNPs) associated with microbial (binary and quantitative traits)	NA	No	NA	Inverse variance weighted	Weighted mode	MR Egger	MR-PRESSO	Cochrans Q	Steiger filtering	Authors state that "We kept only the results based on at least three shared SNPs.", plus they clumped the SNPs per phenotype. They also performed leave-one-out analyses	They mention that they retained all results where F-statistics were higher than 10	R	TwoSampleMR	No	No	Applied BH correction for multiple testing but also said that they "excluded duplicated GWAS traits, as the same phenotype is often studied in multiple GWAS. To remove the duplicates, we kept the study with the largest sample size among all the tested GWAS studies for each trait."	SD	Not stated but this is likely OR	Beta	0.0459982	0.0752252	NA	NA	NA	0.540887	BH	0.990903	None specific to MR	Not mentioned	Not mentioned	Not mentioned	No - outcome GWAS not clear (supplementary note mentions "ID 32" so could be pubmed ID 26192919 but not clear)	Yes - the initial paper aims was to undertake a GWAS; they also looked at the reverse MR (i.e., disease/trait --> microbiome)	genus.Allisonella.id.2174	Ulcerative colitis	0.0459982	0.0752252	NA	NA	NA	0.540887	0.990903	23.4408
2662850683	No	No	Yes	Large-scale association analyses identify host factors influencing human gut microbiome composition	2021	Nature Genetics	https://doi.org/10.1038/s41588-020-00763-1	Alexander Kurilshikov	Alexandra Zhernakova	sasha.zhernakova@gmail.com	Department of Genetics, University of Groningen, University Medical Center Groningen, Groningen, the Netherland	To study the effect of host genetics on gut microbiome composition, the MiBioGen consortium curated and analyzed genome-wide genotypes and 16S fecal microbiome data from 18,340 individuals (24 cohorts). Finally, we focused on the biological interpretation of GWAS findings through gene-set enrichment analysis (GSEA), phenome-wide association studies (PheWAS) and Mendelian randomization (MR) approaches	Several studies have investigated the effect of genetics on microbiome composition through genome-wide association studies (GWAS) and identified dozens of associated loci. However, little replication across these studies has been observed so far.	Two-sample summary-level	Autoimmune immune disease	Ulcerative colitis	Autoimmunity	MR-Base ID = 970	MR-Base / IEUOpenGWAS	NA	Both	13768	33977	NA	NA	Numbers not presented - cases and controls obtained from IEUOpenGWAS (30/06/2022)	case-control	Mixed	Gut microbiome	genus.Streptococcus.id.1853	Kurilshikov 2021	Range: 4-89	both	NA	18340	This is the GWAS but individual N's for each of the microbial traits is not reported for each MR analysis	healthy subjects	European (78%), East-Asian (4%), Admixed (1%), "Multiethnic" (7%), Middle East (3%), Hispanic (6%), AfroAmerican (0.6%)	GWAS adjustments described in detail within Exposure_GWASs tab	Not discussed in MR but GWAS imputation details in Exposure_GWASs tab	R-squared <0.001 in 1000G data	"We kept only the results based on at least three shared SNPs"	P<1x10-5	Harmonisation not mentioned	"When no shared SNPs were available between exposure and outcome, proxies from the 1000G European data (r2 > 0.8) were added"	Not discussed	NA	3	NA	31 loci (1431 SNPs) associated with microbial (binary and quantitative traits)	NA	No	NA	Inverse variance weighted	Weighted mode	MR Egger	MR-PRESSO	Cochrans Q	Steiger filtering	Authors state that "We kept only the results based on at least three shared SNPs.", plus they clumped the SNPs per phenotype. They also performed leave-one-out analyses	They mention that they retained all results where F-statistics were higher than 10	R	TwoSampleMR	No	No	Applied BH correction for multiple testing but also said that they "excluded duplicated GWAS traits, as the same phenotype is often studied in multiple GWAS. To remove the duplicates, we kept the study with the largest sample size among all the tested GWAS studies for each trait."	SD	Not stated but this is likely OR	Beta	0.0618256	0.129944	NA	NA	NA	0.634226	BH	0.990903	None specific to MR	Not mentioned	Not mentioned	Not mentioned	No - outcome GWAS not clear (supplementary note mentions "ID 970" so could be pubmed ID 26192919 but not clear)	Yes - the initial paper aims was to undertake a GWAS; they also looked at the reverse MR (i.e., disease/trait --> microbiome)	genus.Streptococcus.id.1853	Ulcerative colitis	0.0618256	0.129944	NA	NA	NA	0.634226	0.990903	25.4556
2662850683	No	No	Yes	Large-scale association analyses identify host factors influencing human gut microbiome composition	2021	Nature Genetics	https://doi.org/10.1038/s41588-020-00763-1	Alexander Kurilshikov	Alexandra Zhernakova	sasha.zhernakova@gmail.com	Department of Genetics, University of Groningen, University Medical Center Groningen, Groningen, the Netherland	To study the effect of host genetics on gut microbiome composition, the MiBioGen consortium curated and analyzed genome-wide genotypes and 16S fecal microbiome data from 18,340 individuals (24 cohorts). Finally, we focused on the biological interpretation of GWAS findings through gene-set enrichment analysis (GSEA), phenome-wide association studies (PheWAS) and Mendelian randomization (MR) approaches	Several studies have investigated the effect of genetics on microbiome composition through genome-wide association studies (GWAS) and identified dozens of associated loci. However, little replication across these studies has been observed so far.	Two-sample summary-level	Autoimmune immune disease	Ulcerative colitis	Autoimmunity	MR-Base ID = 32	MR-Base / IEUOpenGWAS	NA	Both	6968	20464	NA	NA	Numbers not presented - cases and controls obtained from IEUOpenGWAS (31/05/2022)	case-control	European	Gut microbiome	genus..Eubacteriumcoprostanoligenesgroup.id.11375	Kurilshikov 2021	Range: 4-89	both	NA	18340	This is the GWAS but individual N's for each of the microbial traits is not reported for each MR analysis	healthy subjects	European (78%), East-Asian (4%), Admixed (1%), "Multiethnic" (7%), Middle East (3%), Hispanic (6%), AfroAmerican (0.6%)	GWAS adjustments described in detail within Exposure_GWASs tab	Not discussed in MR but GWAS imputation details in Exposure_GWASs tab	R-squared <0.001 in 1000G data	"We kept only the results based on at least three shared SNPs"	P<1x10-5	Harmonisation not mentioned	"When no shared SNPs were available between exposure and outcome, proxies from the 1000G European data (r2 > 0.8) were added"	Not discussed	NA	15	NA	31 loci (1431 SNPs) associated with microbial (binary and quantitative traits)	NA	No	NA	Inverse variance weighted	Weighted mode	MR Egger	MR-PRESSO	Cochrans Q	Steiger filtering	Authors state that "We kept only the results based on at least three shared SNPs.", plus they clumped the SNPs per phenotype. They also performed leave-one-out analyses	They mention that they retained all results where F-statistics were higher than 10	R	TwoSampleMR	No	No	Applied BH correction for multiple testing but also said that they "excluded duplicated GWAS traits, as the same phenotype is often studied in multiple GWAS. To remove the duplicates, we kept the study with the largest sample size among all the tested GWAS studies for each trait."	SD	Not stated but this is likely OR	Beta	-0.0438382	0.111886	NA	NA	NA	0.695198	BH	0.990903	None specific to MR	Not mentioned	Not mentioned	Not mentioned	No - outcome GWAS not clear (supplementary note mentions "ID 32" so could be pubmed ID 26192919 but not clear)	Yes - the initial paper aims was to undertake a GWAS; they also looked at the reverse MR (i.e., disease/trait --> microbiome)	genus..Eubacteriumcoprostanoligenesgroup.id.11375	Ulcerative colitis	-0.0438382	0.111886	NA	NA	NA	0.695198	0.990903	22.0673
2662850683	No	No	Yes	Large-scale association analyses identify host factors influencing human gut microbiome composition	2021	Nature Genetics	https://doi.org/10.1038/s41588-020-00763-1	Alexander Kurilshikov	Alexandra Zhernakova	sasha.zhernakova@gmail.com	Department of Genetics, University of Groningen, University Medical Center Groningen, Groningen, the Netherland	To study the effect of host genetics on gut microbiome composition, the MiBioGen consortium curated and analyzed genome-wide genotypes and 16S fecal microbiome data from 18,340 individuals (24 cohorts). Finally, we focused on the biological interpretation of GWAS findings through gene-set enrichment analysis (GSEA), phenome-wide association studies (PheWAS) and Mendelian randomization (MR) approaches	Several studies have investigated the effect of genetics on microbiome composition through genome-wide association studies (GWAS) and identified dozens of associated loci. However, little replication across these studies has been observed so far.	Two-sample summary-level	Autoimmune immune disease	Ulcerative colitis	Autoimmunity	MR-Base ID = 32	MR-Base / IEUOpenGWAS	NA	Both	6968	20464	NA	NA	Numbers not presented - cases and controls obtained from IEUOpenGWAS (31/05/2022)	case-control	European	Gut microbiome	genus.RuminococcaceaeUCG009.id.11366	Kurilshikov 2021	Range: 4-89	both	NA	18340	This is the GWAS but individual N's for each of the microbial traits is not reported for each MR analysis	healthy subjects	European (78%), East-Asian (4%), Admixed (1%), "Multiethnic" (7%), Middle East (3%), Hispanic (6%), AfroAmerican (0.6%)	GWAS adjustments described in detail within Exposure_GWASs tab	Not discussed in MR but GWAS imputation details in Exposure_GWASs tab	R-squared <0.001 in 1000G data	"We kept only the results based on at least three shared SNPs"	P<1x10-5	Harmonisation not mentioned	"When no shared SNPs were available between exposure and outcome, proxies from the 1000G European data (r2 > 0.8) were added"	Not discussed	NA	14	NA	31 loci (1431 SNPs) associated with microbial (binary and quantitative traits)	NA	No	NA	Inverse variance weighted	Weighted mode	MR Egger	MR-PRESSO	Cochrans Q	Steiger filtering	Authors state that "We kept only the results based on at least three shared SNPs.", plus they clumped the SNPs per phenotype. They also performed leave-one-out analyses	They mention that they retained all results where F-statistics were higher than 10	R	TwoSampleMR	No	No	Applied BH correction for multiple testing but also said that they "excluded duplicated GWAS traits, as the same phenotype is often studied in multiple GWAS. To remove the duplicates, we kept the study with the largest sample size among all the tested GWAS studies for each trait."	SD	Not stated but this is likely OR	Beta	0.0194676	0.0758261	NA	NA	NA	0.797379	BH	0.990903	None specific to MR	Not mentioned	Not mentioned	Not mentioned	No - outcome GWAS not clear (supplementary note mentions "ID 32" so could be pubmed ID 26192919 but not clear)	Yes - the initial paper aims was to undertake a GWAS; they also looked at the reverse MR (i.e., disease/trait --> microbiome)	genus.RuminococcaceaeUCG009.id.11366	Ulcerative colitis	0.0194676	0.0758261	NA	NA	NA	0.797379	0.990903	22.8383
2662850683	No	No	Yes	Large-scale association analyses identify host factors influencing human gut microbiome composition	2021	Nature Genetics	https://doi.org/10.1038/s41588-020-00763-1	Alexander Kurilshikov	Alexandra Zhernakova	sasha.zhernakova@gmail.com	Department of Genetics, University of Groningen, University Medical Center Groningen, Groningen, the Netherland	To study the effect of host genetics on gut microbiome composition, the MiBioGen consortium curated and analyzed genome-wide genotypes and 16S fecal microbiome data from 18,340 individuals (24 cohorts). Finally, we focused on the biological interpretation of GWAS findings through gene-set enrichment analysis (GSEA), phenome-wide association studies (PheWAS) and Mendelian randomization (MR) approaches	Several studies have investigated the effect of genetics on microbiome composition through genome-wide association studies (GWAS) and identified dozens of associated loci. However, little replication across these studies has been observed so far.	Two-sample summary-level	Autoimmune immune disease	Ulcerative colitis	Autoimmunity	MR-Base ID = 32	MR-Base / IEUOpenGWAS	NA	Both	6968	20464	NA	NA	Numbers not presented - cases and controls obtained from IEUOpenGWAS (31/05/2022)	case-control	European	Gut microbiome	genus.CandidatusSoleaferrea.id.11350	Kurilshikov 2021	Range: 4-89	both	NA	18340	This is the GWAS but individual N's for each of the microbial traits is not reported for each MR analysis	healthy subjects	European (78%), East-Asian (4%), Admixed (1%), "Multiethnic" (7%), Middle East (3%), Hispanic (6%), AfroAmerican (0.6%)	GWAS adjustments described in detail within Exposure_GWASs tab	Not discussed in MR but GWAS imputation details in Exposure_GWASs tab	R-squared <0.001 in 1000G data	"We kept only the results based on at least three shared SNPs"	P<1x10-5	Harmonisation not mentioned	"When no shared SNPs were available between exposure and outcome, proxies from the 1000G European data (r2 > 0.8) were added"	Not discussed	NA	13	NA	31 loci (1431 SNPs) associated with microbial (binary and quantitative traits)	NA	No	NA	Inverse variance weighted	Weighted mode	MR Egger	MR-PRESSO	Cochrans Q	Steiger filtering	Authors state that "We kept only the results based on at least three shared SNPs.", plus they clumped the SNPs per phenotype. They also performed leave-one-out analyses	They mention that they retained all results where F-statistics were higher than 10	R	TwoSampleMR	No	No	Applied BH correction for multiple testing but also said that they "excluded duplicated GWAS traits, as the same phenotype is often studied in multiple GWAS. To remove the duplicates, we kept the study with the largest sample size among all the tested GWAS studies for each trait."	SD	Not stated but this is likely OR	Beta	-0.000573026	0.0810162	NA	NA	NA	0.994357	BH	0.998567	None specific to MR	Not mentioned	Not mentioned	Not mentioned	No - outcome GWAS not clear (supplementary note mentions "ID 32" so could be pubmed ID 26192919 but not clear)	Yes - the initial paper aims was to undertake a GWAS; they also looked at the reverse MR (i.e., disease/trait --> microbiome)	genus.CandidatusSoleaferrea.id.11350	Ulcerative colitis	-0.000573026	0.0810162	NA	NA	NA	0.994357	0.998567	22.4308
2662850683	No	No	Yes	Large-scale association analyses identify host factors influencing human gut microbiome composition	2021	Nature Genetics	https://doi.org/10.1038/s41588-020-00763-1	Alexander Kurilshikov	Alexandra Zhernakova	sasha.zhernakova@gmail.com	Department of Genetics, University of Groningen, University Medical Center Groningen, Groningen, the Netherland	To study the effect of host genetics on gut microbiome composition, the MiBioGen consortium curated and analyzed genome-wide genotypes and 16S fecal microbiome data from 18,340 individuals (24 cohorts). Finally, we focused on the biological interpretation of GWAS findings through gene-set enrichment analysis (GSEA), phenome-wide association studies (PheWAS) and Mendelian randomization (MR) approaches	Several studies have investigated the effect of genetics on microbiome composition through genome-wide association studies (GWAS) and identified dozens of associated loci. However, little replication across these studies has been observed so far.	Two-sample summary-level	Anthropometric traits	Waist-hip ratio	Metabolic health	MR-Base ID = 72	MR-Base / IEUOpenGWAS	NA	Both	224459	NA	NA	NA	Numbers not presented - sample size obtained from IEUOpenGWAS (31/05/2022)	Healthy participants	European	Gut microbiome	order.Bifidobacteriales.id.432	Kurilshikov 2021	Range: 4-89	both	NA	18340	This is the GWAS but individual N's for each of the microbial traits is not reported for each MR analysis	healthy subjects	European (78%), East-Asian (4%), Admixed (1%), "Multiethnic" (7%), Middle East (3%), Hispanic (6%), AfroAmerican (0.6%)	GWAS adjustments described in detail within Exposure_GWASs tab	Not discussed in MR but GWAS imputation details in Exposure_GWASs tab	R-squared <0.001 in 1000G data	"We kept only the results based on at least three shared SNPs"	P<1x10-5	Harmonisation not mentioned	"When no shared SNPs were available between exposure and outcome, proxies from the 1000G European data (r2 > 0.8) were added"	Not discussed	NA	13	NA	31 loci (1431 SNPs) associated with microbial (binary and quantitative traits)	NA	No	NA	Inverse variance weighted	Weighted mode	MR Egger	MR-PRESSO	Cochrans Q	Steiger filtering	Authors state that "We kept only the results based on at least three shared SNPs.", plus they clumped the SNPs per phenotype. They also performed leave-one-out analyses	They mention that they retained all results where F-statistics were higher than 10	R	TwoSampleMR	No	No	Applied BH correction for multiple testing but also said that they "excluded duplicated GWAS traits, as the same phenotype is often studied in multiple GWAS. To remove the duplicates, we kept the study with the largest sample size among all the tested GWAS studies for each trait."	SD	Not stated but this is likely SD	Beta	-0.045154	0.0202109	NA	NA	NA	0.0254741	BH	0.476123	None specific to MR	Not mentioned	Not mentioned	Not mentioned	No - outcome GWAS not clear (supplementary note mentions "ID 72" so could be pubmed ID 25673412 but not clear)	Yes - the initial paper aims was to undertake a GWAS; they also looked at the reverse MR (i.e., disease/trait --> microbiome)	order.Bifidobacteriales.id.432	Waist-hip ratio	-0.045154	0.0202109	NA	NA	NA	0.0254741	0.476123	26.7274
2662850683	No	No	Yes	Large-scale association analyses identify host factors influencing human gut microbiome composition	2021	Nature Genetics	https://doi.org/10.1038/s41588-020-00763-1	Alexander Kurilshikov	Alexandra Zhernakova	sasha.zhernakova@gmail.com	Department of Genetics, University of Groningen, University Medical Center Groningen, Groningen, the Netherland	To study the effect of host genetics on gut microbiome composition, the MiBioGen consortium curated and analyzed genome-wide genotypes and 16S fecal microbiome data from 18,340 individuals (24 cohorts). Finally, we focused on the biological interpretation of GWAS findings through gene-set enrichment analysis (GSEA), phenome-wide association studies (PheWAS) and Mendelian randomization (MR) approaches	Several studies have investigated the effect of genetics on microbiome composition through genome-wide association studies (GWAS) and identified dozens of associated loci. However, little replication across these studies has been observed so far.	Two-sample summary-level	Anthropometric traits	Waist-hip ratio	Metabolic health	MR-Base ID = 72	MR-Base / IEUOpenGWAS	NA	Both	224459	NA	NA	NA	Numbers not presented - sample size obtained from IEUOpenGWAS (31/05/2022)	Healthy participants	European	Gut microbiome	genus.Bifidobacterium.id.436	Kurilshikov 2021	Range: 4-89	both	NA	18340	This is the GWAS but individual N's for each of the microbial traits is not reported for each MR analysis	healthy subjects	European (78%), East-Asian (4%), Admixed (1%), "Multiethnic" (7%), Middle East (3%), Hispanic (6%), AfroAmerican (0.6%)	GWAS adjustments described in detail within Exposure_GWASs tab	Not discussed in MR but GWAS imputation details in Exposure_GWASs tab	R-squared <0.001 in 1000G data	"We kept only the results based on at least three shared SNPs"	P<1x10-5	Harmonisation not mentioned	"When no shared SNPs were available between exposure and outcome, proxies from the 1000G European data (r2 > 0.8) were added"	Not discussed	NA	11	NA	31 loci (1431 SNPs) associated with microbial (binary and quantitative traits)	NA	No	NA	Inverse variance weighted	Weighted mode	MR Egger	MR-PRESSO	Cochrans Q	Steiger filtering	Authors state that "We kept only the results based on at least three shared SNPs.", plus they clumped the SNPs per phenotype. They also performed leave-one-out analyses	They mention that they retained all results where F-statistics were higher than 10	R	TwoSampleMR	No	No	Applied BH correction for multiple testing but also said that they "excluded duplicated GWAS traits, as the same phenotype is often studied in multiple GWAS. To remove the duplicates, we kept the study with the largest sample size among all the tested GWAS studies for each trait."	SD	Not stated but this is likely SD	Beta	-0.0441907	0.0208448	NA	NA	NA	0.0340072	BH	0.524644	None specific to MR	Not mentioned	Not mentioned	Not mentioned	No - outcome GWAS not clear (supplementary note mentions "ID 72" so could be pubmed ID 25673412 but not clear)	Yes - the initial paper aims was to undertake a GWAS; they also looked at the reverse MR (i.e., disease/trait --> microbiome)	genus.Bifidobacterium.id.436	Waist-hip ratio	-0.0441907	0.0208448	NA	NA	NA	0.0340072	0.524644	28.1363
2662850683	No	No	Yes	Large-scale association analyses identify host factors influencing human gut microbiome composition	2021	Nature Genetics	https://doi.org/10.1038/s41588-020-00763-1	Alexander Kurilshikov	Alexandra Zhernakova	sasha.zhernakova@gmail.com	Department of Genetics, University of Groningen, University Medical Center Groningen, Groningen, the Netherland	To study the effect of host genetics on gut microbiome composition, the MiBioGen consortium curated and analyzed genome-wide genotypes and 16S fecal microbiome data from 18,340 individuals (24 cohorts). Finally, we focused on the biological interpretation of GWAS findings through gene-set enrichment analysis (GSEA), phenome-wide association studies (PheWAS) and Mendelian randomization (MR) approaches	Several studies have investigated the effect of genetics on microbiome composition through genome-wide association studies (GWAS) and identified dozens of associated loci. However, little replication across these studies has been observed so far.	Two-sample summary-level	Anthropometric traits	Waist-hip ratio	Metabolic health	MR-Base ID = 72	MR-Base / IEUOpenGWAS	NA	Both	224459	NA	NA	NA	Numbers not presented - sample size obtained from IEUOpenGWAS (31/05/2022)	Healthy participants	European	Gut microbiome	genus.Erysipelatoclostridium.id.11381	Kurilshikov 2021	Range: 4-89	both	NA	18340	This is the GWAS but individual N's for each of the microbial traits is not reported for each MR analysis	healthy subjects	European (78%), East-Asian (4%), Admixed (1%), "Multiethnic" (7%), Middle East (3%), Hispanic (6%), AfroAmerican (0.6%)	GWAS adjustments described in detail within Exposure_GWASs tab	Not discussed in MR but GWAS imputation details in Exposure_GWASs tab	R-squared <0.001 in 1000G data	"We kept only the results based on at least three shared SNPs"	P<1x10-5	Harmonisation not mentioned	"When no shared SNPs were available between exposure and outcome, proxies from the 1000G European data (r2 > 0.8) were added"	Not discussed	NA	12	NA	31 loci (1431 SNPs) associated with microbial (binary and quantitative traits)	NA	No	NA	Inverse variance weighted	Weighted mode	MR Egger	MR-PRESSO	Cochrans Q	Steiger filtering	Authors state that "We kept only the results based on at least three shared SNPs.", plus they clumped the SNPs per phenotype. They also performed leave-one-out analyses	They mention that they retained all results where F-statistics were higher than 10	R	TwoSampleMR	No	No	Applied BH correction for multiple testing but also said that they "excluded duplicated GWAS traits, as the same phenotype is often studied in multiple GWAS. To remove the duplicates, we kept the study with the largest sample size among all the tested GWAS studies for each trait."	SD	Not stated but this is likely SD	Beta	-0.0386571	0.0188496	NA	NA	NA	0.0402845	BH	0.564702	None specific to MR	Not mentioned	Not mentioned	Not mentioned	No - outcome GWAS not clear (supplementary note mentions "ID 72" so could be pubmed ID 25673412 but not clear)	Yes - the initial paper aims was to undertake a GWAS; they also looked at the reverse MR (i.e., disease/trait --> microbiome)	genus.Erysipelatoclostridium.id.11381	Waist-hip ratio	-0.0386571	0.0188496	NA	NA	NA	0.0402845	0.564702	22.9666
2662850683	No	No	Yes	Large-scale association analyses identify host factors influencing human gut microbiome composition	2021	Nature Genetics	https://doi.org/10.1038/s41588-020-00763-1	Alexander Kurilshikov	Alexandra Zhernakova	sasha.zhernakova@gmail.com	Department of Genetics, University of Groningen, University Medical Center Groningen, Groningen, the Netherland	To study the effect of host genetics on gut microbiome composition, the MiBioGen consortium curated and analyzed genome-wide genotypes and 16S fecal microbiome data from 18,340 individuals (24 cohorts). Finally, we focused on the biological interpretation of GWAS findings through gene-set enrichment analysis (GSEA), phenome-wide association studies (PheWAS) and Mendelian randomization (MR) approaches	Several studies have investigated the effect of genetics on microbiome composition through genome-wide association studies (GWAS) and identified dozens of associated loci. However, little replication across these studies has been observed so far.	Two-sample summary-level	Anthropometric traits	Waist-hip ratio	Metabolic health	MR-Base ID = 72	MR-Base / IEUOpenGWAS	NA	Both	224459	NA	NA	NA	Numbers not presented - sample size obtained from IEUOpenGWAS (31/05/2022)	Healthy participants	European	Gut microbiome	genus.Allisonella.id.2174	Kurilshikov 2021	Range: 4-89	both	NA	18340	This is the GWAS but individual N's for each of the microbial traits is not reported for each MR analysis	healthy subjects	European (78%), East-Asian (4%), Admixed (1%), "Multiethnic" (7%), Middle East (3%), Hispanic (6%), AfroAmerican (0.6%)	GWAS adjustments described in detail within Exposure_GWASs tab	Not discussed in MR but GWAS imputation details in Exposure_GWASs tab	R-squared <0.001 in 1000G data	"We kept only the results based on at least three shared SNPs"	P<1x10-5	Harmonisation not mentioned	"When no shared SNPs were available between exposure and outcome, proxies from the 1000G European data (r2 > 0.8) were added"	Not discussed	NA	7	NA	31 loci (1431 SNPs) associated with microbial (binary and quantitative traits)	NA	No	NA	Inverse variance weighted	Weighted mode	MR Egger	MR-PRESSO	Cochrans Q	Steiger filtering	Authors state that "We kept only the results based on at least three shared SNPs.", plus they clumped the SNPs per phenotype. They also performed leave-one-out analyses	They mention that they retained all results where F-statistics were higher than 10	R	TwoSampleMR	No	No	Applied BH correction for multiple testing but also said that they "excluded duplicated GWAS traits, as the same phenotype is often studied in multiple GWAS. To remove the duplicates, we kept the study with the largest sample size among all the tested GWAS studies for each trait."	SD	Not stated but this is likely SD	Beta	-0.0254419	0.0154745	NA	NA	NA	0.100153	BH	0.717098	None specific to MR	Not mentioned	Not mentioned	Not mentioned	No - outcome GWAS not clear (supplementary note mentions "ID 72" so could be pubmed ID 25673412 but not clear)	Yes - the initial paper aims was to undertake a GWAS; they also looked at the reverse MR (i.e., disease/trait --> microbiome)	genus.Allisonella.id.2174	Waist-hip ratio	-0.0254419	0.0154745	NA	NA	NA	0.100153	0.717098	23.738
2662850683	No	No	Yes	Large-scale association analyses identify host factors influencing human gut microbiome composition	2021	Nature Genetics	https://doi.org/10.1038/s41588-020-00763-1	Alexander Kurilshikov	Alexandra Zhernakova	sasha.zhernakova@gmail.com	Department of Genetics, University of Groningen, University Medical Center Groningen, Groningen, the Netherland	To study the effect of host genetics on gut microbiome composition, the MiBioGen consortium curated and analyzed genome-wide genotypes and 16S fecal microbiome data from 18,340 individuals (24 cohorts). Finally, we focused on the biological interpretation of GWAS findings through gene-set enrichment analysis (GSEA), phenome-wide association studies (PheWAS) and Mendelian randomization (MR) approaches	Several studies have investigated the effect of genetics on microbiome composition through genome-wide association studies (GWAS) and identified dozens of associated loci. However, little replication across these studies has been observed so far.	Two-sample summary-level	Anthropometric traits	Waist-hip ratio	Metabolic health	MR-Base ID = 72	MR-Base / IEUOpenGWAS	NA	Both	224459	NA	NA	NA	Numbers not presented - sample size obtained from IEUOpenGWAS (31/05/2022)	Healthy participants	European	Gut microbiome	genus.RuminococcaceaeUCG009.id.11366	Kurilshikov 2021	Range: 4-89	both	NA	18340	This is the GWAS but individual N's for each of the microbial traits is not reported for each MR analysis	healthy subjects	European (78%), East-Asian (4%), Admixed (1%), "Multiethnic" (7%), Middle East (3%), Hispanic (6%), AfroAmerican (0.6%)	GWAS adjustments described in detail within Exposure_GWASs tab	Not discussed in MR but GWAS imputation details in Exposure_GWASs tab	R-squared <0.001 in 1000G data	"We kept only the results based on at least three shared SNPs"	P<1x10-5	Harmonisation not mentioned	"When no shared SNPs were available between exposure and outcome, proxies from the 1000G European data (r2 > 0.8) were added"	Not discussed	NA	9	NA	31 loci (1431 SNPs) associated with microbial (binary and quantitative traits)	NA	No	NA	Inverse variance weighted	Weighted mode	MR Egger	MR-PRESSO	Cochrans Q	Steiger filtering	Authors state that "We kept only the results based on at least three shared SNPs.", plus they clumped the SNPs per phenotype. They also performed leave-one-out analyses	They mention that they retained all results where F-statistics were higher than 10	R	TwoSampleMR	No	No	Applied BH correction for multiple testing but also said that they "excluded duplicated GWAS traits, as the same phenotype is often studied in multiple GWAS. To remove the duplicates, we kept the study with the largest sample size among all the tested GWAS studies for each trait."	SD	Not stated but this is likely SD	Beta	0.0271979	0.0180603	NA	NA	NA	0.132079	BH	0.786847	None specific to MR	Not mentioned	Not mentioned	Not mentioned	No - outcome GWAS not clear (supplementary note mentions "ID 72" so could be pubmed ID 25673412 but not clear)	Yes - the initial paper aims was to undertake a GWAS; they also looked at the reverse MR (i.e., disease/trait --> microbiome)	genus.RuminococcaceaeUCG009.id.11366	Waist-hip ratio	0.0271979	0.0180603	NA	NA	NA	0.132079	0.786847	22.9854
2662850683	No	No	Yes	Large-scale association analyses identify host factors influencing human gut microbiome composition	2021	Nature Genetics	https://doi.org/10.1038/s41588-020-00763-1	Alexander Kurilshikov	Alexandra Zhernakova	sasha.zhernakova@gmail.com	Department of Genetics, University of Groningen, University Medical Center Groningen, Groningen, the Netherland	To study the effect of host genetics on gut microbiome composition, the MiBioGen consortium curated and analyzed genome-wide genotypes and 16S fecal microbiome data from 18,340 individuals (24 cohorts). Finally, we focused on the biological interpretation of GWAS findings through gene-set enrichment analysis (GSEA), phenome-wide association studies (PheWAS) and Mendelian randomization (MR) approaches	Several studies have investigated the effect of genetics on microbiome composition through genome-wide association studies (GWAS) and identified dozens of associated loci. However, little replication across these studies has been observed so far.	Two-sample summary-level	Anthropometric traits	Waist-hip ratio	Metabolic health	MR-Base ID = 72	MR-Base / IEUOpenGWAS	NA	Both	224459	NA	NA	NA	Numbers not presented - sample size obtained from IEUOpenGWAS (31/05/2022)	Healthy participants	European	Gut microbiome	genus.Enterorhabdus.id.820	Kurilshikov 2021	Range: 4-89	both	NA	18340	This is the GWAS but individual N's for each of the microbial traits is not reported for each MR analysis	healthy subjects	European (78%), East-Asian (4%), Admixed (1%), "Multiethnic" (7%), Middle East (3%), Hispanic (6%), AfroAmerican (0.6%)	GWAS adjustments described in detail within Exposure_GWASs tab	Not discussed in MR but GWAS imputation details in Exposure_GWASs tab	R-squared <0.001 in 1000G data	"We kept only the results based on at least three shared SNPs"	P<1x10-5	Harmonisation not mentioned	"When no shared SNPs were available between exposure and outcome, proxies from the 1000G European data (r2 > 0.8) were added"	Not discussed	NA	5	NA	31 loci (1431 SNPs) associated with microbial (binary and quantitative traits)	NA	No	NA	Inverse variance weighted	Weighted mode	MR Egger	MR-PRESSO	Cochrans Q	Steiger filtering	Authors state that "We kept only the results based on at least three shared SNPs.", plus they clumped the SNPs per phenotype. They also performed leave-one-out analyses	They mention that they retained all results where F-statistics were higher than 10	R	TwoSampleMR	No	No	Applied BH correction for multiple testing but also said that they "excluded duplicated GWAS traits, as the same phenotype is often studied in multiple GWAS. To remove the duplicates, we kept the study with the largest sample size among all the tested GWAS studies for each trait."	SD	Not stated but this is likely SD	Beta	0.037113	0.0257915	NA	NA	NA	0.150161	BH	0.789723	None specific to MR	Not mentioned	Not mentioned	Not mentioned	No - outcome GWAS not clear (supplementary note mentions "ID 72" so could be pubmed ID 25673412 but not clear)	Yes - the initial paper aims was to undertake a GWAS; they also looked at the reverse MR (i.e., disease/trait --> microbiome)	genus.Enterorhabdus.id.820	Waist-hip ratio	0.037113	0.0257915	NA	NA	NA	0.150161	0.789723	21.7839
2662850683	No	No	Yes	Large-scale association analyses identify host factors influencing human gut microbiome composition	2021	Nature Genetics	https://doi.org/10.1038/s41588-020-00763-1	Alexander Kurilshikov	Alexandra Zhernakova	sasha.zhernakova@gmail.com	Department of Genetics, University of Groningen, University Medical Center Groningen, Groningen, the Netherland	To study the effect of host genetics on gut microbiome composition, the MiBioGen consortium curated and analyzed genome-wide genotypes and 16S fecal microbiome data from 18,340 individuals (24 cohorts). Finally, we focused on the biological interpretation of GWAS findings through gene-set enrichment analysis (GSEA), phenome-wide association studies (PheWAS) and Mendelian randomization (MR) approaches	Several studies have investigated the effect of genetics on microbiome composition through genome-wide association studies (GWAS) and identified dozens of associated loci. However, little replication across these studies has been observed so far.	Two-sample summary-level	Anthropometric traits	Waist-hip ratio	Metabolic health	MR-Base ID = 72	MR-Base / IEUOpenGWAS	NA	Both	224459	NA	NA	NA	Numbers not presented - sample size obtained from IEUOpenGWAS (31/05/2022)	Healthy participants	European	Gut microbiome	phylum.Actinobacteria.id.400	Kurilshikov 2021	Range: 4-89	both	NA	18340	This is the GWAS but individual N's for each of the microbial traits is not reported for each MR analysis	healthy subjects	European (78%), East-Asian (4%), Admixed (1%), "Multiethnic" (7%), Middle East (3%), Hispanic (6%), AfroAmerican (0.6%)	GWAS adjustments described in detail within Exposure_GWASs tab	Not discussed in MR but GWAS imputation details in Exposure_GWASs tab	R-squared <0.001 in 1000G data	"We kept only the results based on at least three shared SNPs"	P<1x10-5	Harmonisation not mentioned	"When no shared SNPs were available between exposure and outcome, proxies from the 1000G European data (r2 > 0.8) were added"	Not discussed	NA	14	NA	31 loci (1431 SNPs) associated with microbial (binary and quantitative traits)	NA	No	NA	Inverse variance weighted	Weighted mode	MR Egger	MR-PRESSO	Cochrans Q	Steiger filtering	Authors state that "We kept only the results based on at least three shared SNPs.", plus they clumped the SNPs per phenotype. They also performed leave-one-out analyses	They mention that they retained all results where F-statistics were higher than 10	R	TwoSampleMR	No	No	Applied BH correction for multiple testing but also said that they "excluded duplicated GWAS traits, as the same phenotype is often studied in multiple GWAS. To remove the duplicates, we kept the study with the largest sample size among all the tested GWAS studies for each trait."	SD	Not stated but this is likely SD	Beta	-0.0294247	0.0205585	NA	NA	NA	0.152353	BH	0.789723	None specific to MR	Not mentioned	Not mentioned	Not mentioned	No - outcome GWAS not clear (supplementary note mentions "ID 72" so could be pubmed ID 25673412 but not clear)	Yes - the initial paper aims was to undertake a GWAS; they also looked at the reverse MR (i.e., disease/trait --> microbiome)	phylum.Actinobacteria.id.400	Waist-hip ratio	-0.0294247	0.0205585	NA	NA	NA	0.152353	0.789723	25.075
2662850683	No	No	Yes	Large-scale association analyses identify host factors influencing human gut microbiome composition	2021	Nature Genetics	https://doi.org/10.1038/s41588-020-00763-1	Alexander Kurilshikov	Alexandra Zhernakova	sasha.zhernakova@gmail.com	Department of Genetics, University of Groningen, University Medical Center Groningen, Groningen, the Netherland	To study the effect of host genetics on gut microbiome composition, the MiBioGen consortium curated and analyzed genome-wide genotypes and 16S fecal microbiome data from 18,340 individuals (24 cohorts). Finally, we focused on the biological interpretation of GWAS findings through gene-set enrichment analysis (GSEA), phenome-wide association studies (PheWAS) and Mendelian randomization (MR) approaches	Several studies have investigated the effect of genetics on microbiome composition through genome-wide association studies (GWAS) and identified dozens of associated loci. However, little replication across these studies has been observed so far.	Two-sample summary-level	Anthropometric traits	Waist-hip ratio	Metabolic health	MR-Base ID = 72	MR-Base / IEUOpenGWAS	NA	Both	224459	NA	NA	NA	Numbers not presented - sample size obtained from IEUOpenGWAS (31/05/2022)	Healthy participants	European	Gut microbiome	genus.Streptococcus.id.1853	Kurilshikov 2021	Range: 4-89	both	NA	18340	This is the GWAS but individual N's for each of the microbial traits is not reported for each MR analysis	healthy subjects	European (78%), East-Asian (4%), Admixed (1%), "Multiethnic" (7%), Middle East (3%), Hispanic (6%), AfroAmerican (0.6%)	GWAS adjustments described in detail within Exposure_GWASs tab	Not discussed in MR but GWAS imputation details in Exposure_GWASs tab	R-squared <0.001 in 1000G data	"We kept only the results based on at least three shared SNPs"	P<1x10-5	Harmonisation not mentioned	"When no shared SNPs were available between exposure and outcome, proxies from the 1000G European data (r2 > 0.8) were added"	Not discussed	NA	13	NA	31 loci (1431 SNPs) associated with microbial (binary and quantitative traits)	NA	No	NA	Inverse variance weighted	Weighted mode	MR Egger	MR-PRESSO	Cochrans Q	Steiger filtering	Authors state that "We kept only the results based on at least three shared SNPs.", plus they clumped the SNPs per phenotype. They also performed leave-one-out analyses	They mention that they retained all results where F-statistics were higher than 10	R	TwoSampleMR	No	No	Applied BH correction for multiple testing but also said that they "excluded duplicated GWAS traits, as the same phenotype is often studied in multiple GWAS. To remove the duplicates, we kept the study with the largest sample size among all the tested GWAS studies for each trait."	SD	Not stated but this is likely SD	Beta	-0.0290777	0.021124	NA	NA	NA	0.168659	BH	0.813089	None specific to MR	Not mentioned	Not mentioned	Not mentioned	No - outcome GWAS not clear (supplementary note mentions "ID 72" so could be pubmed ID 25673412 but not clear)	Yes - the initial paper aims was to undertake a GWAS; they also looked at the reverse MR (i.e., disease/trait --> microbiome)	genus.Streptococcus.id.1853	Waist-hip ratio	-0.0290777	0.021124	NA	NA	NA	0.168659	0.813089	23.2169
2662850683	No	No	Yes	Large-scale association analyses identify host factors influencing human gut microbiome composition	2021	Nature Genetics	https://doi.org/10.1038/s41588-020-00763-1	Alexander Kurilshikov	Alexandra Zhernakova	sasha.zhernakova@gmail.com	Department of Genetics, University of Groningen, University Medical Center Groningen, Groningen, the Netherland	To study the effect of host genetics on gut microbiome composition, the MiBioGen consortium curated and analyzed genome-wide genotypes and 16S fecal microbiome data from 18,340 individuals (24 cohorts). Finally, we focused on the biological interpretation of GWAS findings through gene-set enrichment analysis (GSEA), phenome-wide association studies (PheWAS) and Mendelian randomization (MR) approaches	Several studies have investigated the effect of genetics on microbiome composition through genome-wide association studies (GWAS) and identified dozens of associated loci. However, little replication across these studies has been observed so far.	Two-sample summary-level	Anthropometric traits	Waist-hip ratio	Metabolic health	MR-Base ID = 72	MR-Base / IEUOpenGWAS	NA	Both	224459	NA	NA	NA	Numbers not presented - sample size obtained from IEUOpenGWAS (31/05/2022)	Healthy participants	European	Gut microbiome	genus..Ruminococcustorquesgroup.id.14377	Kurilshikov 2021	Range: 4-89	both	NA	18340	This is the GWAS but individual N's for each of the microbial traits is not reported for each MR analysis	healthy subjects	European (78%), East-Asian (4%), Admixed (1%), "Multiethnic" (7%), Middle East (3%), Hispanic (6%), AfroAmerican (0.6%)	GWAS adjustments described in detail within Exposure_GWASs tab	Not discussed in MR but GWAS imputation details in Exposure_GWASs tab	R-squared <0.001 in 1000G data	"We kept only the results based on at least three shared SNPs"	P<1x10-5	Harmonisation not mentioned	"When no shared SNPs were available between exposure and outcome, proxies from the 1000G European data (r2 > 0.8) were added"	Not discussed	NA	11	NA	31 loci (1431 SNPs) associated with microbial (binary and quantitative traits)	NA	No	NA	Inverse variance weighted	Weighted mode	MR Egger	MR-PRESSO	Cochrans Q	Steiger filtering	Authors state that "We kept only the results based on at least three shared SNPs.", plus they clumped the SNPs per phenotype. They also performed leave-one-out analyses	They mention that they retained all results where F-statistics were higher than 10	R	TwoSampleMR	No	No	Applied BH correction for multiple testing but also said that they "excluded duplicated GWAS traits, as the same phenotype is often studied in multiple GWAS. To remove the duplicates, we kept the study with the largest sample size among all the tested GWAS studies for each trait."	SD	Not stated but this is likely SD	Beta	-0.0326718	0.0237447	NA	NA	NA	0.168832	BH	0.813089	None specific to MR	Not mentioned	Not mentioned	Not mentioned	No - outcome GWAS not clear (supplementary note mentions "ID 72" so could be pubmed ID 25673412 but not clear)	Yes - the initial paper aims was to undertake a GWAS; they also looked at the reverse MR (i.e., disease/trait --> microbiome)	genus..Ruminococcustorquesgroup.id.14377	Waist-hip ratio	-0.0326718	0.0237447	NA	NA	NA	0.168832	0.813089	28.0899
2662850683	No	No	Yes	Large-scale association analyses identify host factors influencing human gut microbiome composition	2021	Nature Genetics	https://doi.org/10.1038/s41588-020-00763-1	Alexander Kurilshikov	Alexandra Zhernakova	sasha.zhernakova@gmail.com	Department of Genetics, University of Groningen, University Medical Center Groningen, Groningen, the Netherland	To study the effect of host genetics on gut microbiome composition, the MiBioGen consortium curated and analyzed genome-wide genotypes and 16S fecal microbiome data from 18,340 individuals (24 cohorts). Finally, we focused on the biological interpretation of GWAS findings through gene-set enrichment analysis (GSEA), phenome-wide association studies (PheWAS) and Mendelian randomization (MR) approaches	Several studies have investigated the effect of genetics on microbiome composition through genome-wide association studies (GWAS) and identified dozens of associated loci. However, little replication across these studies has been observed so far.	Two-sample summary-level	Anthropometric traits	Waist-hip ratio	Metabolic health	MR-Base ID = 72	MR-Base / IEUOpenGWAS	NA	Both	224459	NA	NA	NA	Numbers not presented - sample size obtained from IEUOpenGWAS (31/05/2022)	Healthy participants	European	Gut microbiome	class.Actinobacteria.id.419	Kurilshikov 2021	Range: 4-89	both	NA	18340	This is the GWAS but individual N's for each of the microbial traits is not reported for each MR analysis	healthy subjects	European (78%), East-Asian (4%), Admixed (1%), "Multiethnic" (7%), Middle East (3%), Hispanic (6%), AfroAmerican (0.6%)	GWAS adjustments described in detail within Exposure_GWASs tab	Not discussed in MR but GWAS imputation details in Exposure_GWASs tab	R-squared <0.001 in 1000G data	"We kept only the results based on at least three shared SNPs"	P<1x10-5	Harmonisation not mentioned	"When no shared SNPs were available between exposure and outcome, proxies from the 1000G European data (r2 > 0.8) were added"	Not discussed	NA	15	NA	31 loci (1431 SNPs) associated with microbial (binary and quantitative traits)	NA	No	NA	Inverse variance weighted	Weighted mode	MR Egger	MR-PRESSO	Cochrans Q	Steiger filtering	Authors state that "We kept only the results based on at least three shared SNPs.", plus they clumped the SNPs per phenotype. They also performed leave-one-out analyses	They mention that they retained all results where F-statistics were higher than 10	R	TwoSampleMR	No	No	Applied BH correction for multiple testing but also said that they "excluded duplicated GWAS traits, as the same phenotype is often studied in multiple GWAS. To remove the duplicates, we kept the study with the largest sample size among all the tested GWAS studies for each trait."	SD	Not stated but this is likely SD	Beta	-0.0266459	0.0196629	NA	NA	NA	0.175374	BH	0.821728	None specific to MR	Not mentioned	Not mentioned	Not mentioned	No - outcome GWAS not clear (supplementary note mentions "ID 72" so could be pubmed ID 25673412 but not clear)	Yes - the initial paper aims was to undertake a GWAS; they also looked at the reverse MR (i.e., disease/trait --> microbiome)	class.Actinobacteria.id.419	Waist-hip ratio	-0.0266459	0.0196629	NA	NA	NA	0.175374	0.821728	26.5128
2662850683	No	No	Yes	Large-scale association analyses identify host factors influencing human gut microbiome composition	2021	Nature Genetics	https://doi.org/10.1038/s41588-020-00763-1	Alexander Kurilshikov	Alexandra Zhernakova	sasha.zhernakova@gmail.com	Department of Genetics, University of Groningen, University Medical Center Groningen, Groningen, the Netherland	To study the effect of host genetics on gut microbiome composition, the MiBioGen consortium curated and analyzed genome-wide genotypes and 16S fecal microbiome data from 18,340 individuals (24 cohorts). Finally, we focused on the biological interpretation of GWAS findings through gene-set enrichment analysis (GSEA), phenome-wide association studies (PheWAS) and Mendelian randomization (MR) approaches	Several studies have investigated the effect of genetics on microbiome composition through genome-wide association studies (GWAS) and identified dozens of associated loci. However, little replication across these studies has been observed so far.	Two-sample summary-level	Anthropometric traits	Waist-hip ratio	Metabolic health	MR-Base ID = 72	MR-Base / IEUOpenGWAS	NA	Both	224459	NA	NA	NA	Numbers not presented - sample size obtained from IEUOpenGWAS (31/05/2022)	Healthy participants	European	Gut microbiome	genus.Faecalibacterium.id.2057	Kurilshikov 2021	Range: 4-89	both	NA	18340	This is the GWAS but individual N's for each of the microbial traits is not reported for each MR analysis	healthy subjects	European (78%), East-Asian (4%), Admixed (1%), "Multiethnic" (7%), Middle East (3%), Hispanic (6%), AfroAmerican (0.6%)	GWAS adjustments described in detail within Exposure_GWASs tab	Not discussed in MR but GWAS imputation details in Exposure_GWASs tab	R-squared <0.001 in 1000G data	"We kept only the results based on at least three shared SNPs"	P<1x10-5	Harmonisation not mentioned	"When no shared SNPs were available between exposure and outcome, proxies from the 1000G European data (r2 > 0.8) were added"	Not discussed	NA	6	NA	31 loci (1431 SNPs) associated with microbial (binary and quantitative traits)	NA	No	NA	Inverse variance weighted	Weighted mode	MR Egger	MR-PRESSO	Cochrans Q	Steiger filtering	Authors state that "We kept only the results based on at least three shared SNPs.", plus they clumped the SNPs per phenotype. They also performed leave-one-out analyses	They mention that they retained all results where F-statistics were higher than 10	R	TwoSampleMR	No	No	Applied BH correction for multiple testing but also said that they "excluded duplicated GWAS traits, as the same phenotype is often studied in multiple GWAS. To remove the duplicates, we kept the study with the largest sample size among all the tested GWAS studies for each trait."	SD	Not stated but this is likely SD	Beta	-0.0614842	0.061095	NA	NA	NA	0.314238	BH	0.95641	None specific to MR	Not mentioned	Not mentioned	Not mentioned	No - outcome GWAS not clear (supplementary note mentions "ID 72" so could be pubmed ID 25673412 but not clear)	Yes - the initial paper aims was to undertake a GWAS; they also looked at the reverse MR (i.e., disease/trait --> microbiome)	genus.Faecalibacterium.id.2057	Waist-hip ratio	-0.0614842	0.061095	NA	NA	NA	0.314238	0.95641	22.8785
2662850683	No	No	Yes	Large-scale association analyses identify host factors influencing human gut microbiome composition	2021	Nature Genetics	https://doi.org/10.1038/s41588-020-00763-1	Alexander Kurilshikov	Alexandra Zhernakova	sasha.zhernakova@gmail.com	Department of Genetics, University of Groningen, University Medical Center Groningen, Groningen, the Netherland	To study the effect of host genetics on gut microbiome composition, the MiBioGen consortium curated and analyzed genome-wide genotypes and 16S fecal microbiome data from 18,340 individuals (24 cohorts). Finally, we focused on the biological interpretation of GWAS findings through gene-set enrichment analysis (GSEA), phenome-wide association studies (PheWAS) and Mendelian randomization (MR) approaches	Several studies have investigated the effect of genetics on microbiome composition through genome-wide association studies (GWAS) and identified dozens of associated loci. However, little replication across these studies has been observed so far.	Two-sample summary-level	Anthropometric traits	Waist-hip ratio	Metabolic health	MR-Base ID = 72	MR-Base / IEUOpenGWAS	NA	Both	224459	NA	NA	NA	Numbers not presented - sample size obtained from IEUOpenGWAS (31/05/2022)	Healthy participants	European	Gut microbiome	genus.CandidatusSoleaferrea.id.11350	Kurilshikov 2021	Range: 4-89	both	NA	18340	This is the GWAS but individual N's for each of the microbial traits is not reported for each MR analysis	healthy subjects	European (78%), East-Asian (4%), Admixed (1%), "Multiethnic" (7%), Middle East (3%), Hispanic (6%), AfroAmerican (0.6%)	GWAS adjustments described in detail within Exposure_GWASs tab	Not discussed in MR but GWAS imputation details in Exposure_GWASs tab	R-squared <0.001 in 1000G data	"We kept only the results based on at least three shared SNPs"	P<1x10-5	Harmonisation not mentioned	"When no shared SNPs were available between exposure and outcome, proxies from the 1000G European data (r2 > 0.8) were added"	Not discussed	NA	11	NA	31 loci (1431 SNPs) associated with microbial (binary and quantitative traits)	NA	No	NA	Inverse variance weighted	Weighted mode	MR Egger	MR-PRESSO	Cochrans Q	Steiger filtering	Authors state that "We kept only the results based on at least three shared SNPs.", plus they clumped the SNPs per phenotype. They also performed leave-one-out analyses	They mention that they retained all results where F-statistics were higher than 10	R	TwoSampleMR	No	No	Applied BH correction for multiple testing but also said that they "excluded duplicated GWAS traits, as the same phenotype is often studied in multiple GWAS. To remove the duplicates, we kept the study with the largest sample size among all the tested GWAS studies for each trait."	SD	Not stated but this is likely SD	Beta	-0.0150105	0.0150044	NA	NA	NA	0.317113	BH	0.95641	None specific to MR	Not mentioned	Not mentioned	Not mentioned	No - outcome GWAS not clear (supplementary note mentions "ID 72" so could be pubmed ID 25673412 but not clear)	Yes - the initial paper aims was to undertake a GWAS; they also looked at the reverse MR (i.e., disease/trait --> microbiome)	genus.CandidatusSoleaferrea.id.11350	Waist-hip ratio	-0.0150105	0.0150044	NA	NA	NA	0.317113	0.95641	22.5071
2662850683	No	No	Yes	Large-scale association analyses identify host factors influencing human gut microbiome composition	2021	Nature Genetics	https://doi.org/10.1038/s41588-020-00763-1	Alexander Kurilshikov	Alexandra Zhernakova	sasha.zhernakova@gmail.com	Department of Genetics, University of Groningen, University Medical Center Groningen, Groningen, the Netherland	To study the effect of host genetics on gut microbiome composition, the MiBioGen consortium curated and analyzed genome-wide genotypes and 16S fecal microbiome data from 18,340 individuals (24 cohorts). Finally, we focused on the biological interpretation of GWAS findings through gene-set enrichment analysis (GSEA), phenome-wide association studies (PheWAS) and Mendelian randomization (MR) approaches	Several studies have investigated the effect of genetics on microbiome composition through genome-wide association studies (GWAS) and identified dozens of associated loci. However, little replication across these studies has been observed so far.	Two-sample summary-level	Anthropometric traits	Waist-hip ratio	Metabolic health	MR-Base ID = 72	MR-Base / IEUOpenGWAS	NA	Both	224459	NA	NA	NA	Numbers not presented - sample size obtained from IEUOpenGWAS (31/05/2022)	Healthy participants	European	Gut microbiome	family.Streptococcaceae.id.1850	Kurilshikov 2021	Range: 4-89	both	NA	18340	This is the GWAS but individual N's for each of the microbial traits is not reported for each MR analysis	healthy subjects	European (78%), East-Asian (4%), Admixed (1%), "Multiethnic" (7%), Middle East (3%), Hispanic (6%), AfroAmerican (0.6%)	GWAS adjustments described in detail within Exposure_GWASs tab	Not discussed in MR but GWAS imputation details in Exposure_GWASs tab	R-squared <0.001 in 1000G data	"We kept only the results based on at least three shared SNPs"	P<1x10-5	Harmonisation not mentioned	"When no shared SNPs were available between exposure and outcome, proxies from the 1000G European data (r2 > 0.8) were added"	Not discussed	NA	13	NA	31 loci (1431 SNPs) associated with microbial (binary and quantitative traits)	NA	No	NA	Inverse variance weighted	Weighted mode	MR Egger	MR-PRESSO	Cochrans Q	Steiger filtering	Authors state that "We kept only the results based on at least three shared SNPs.", plus they clumped the SNPs per phenotype. They also performed leave-one-out analyses	They mention that they retained all results where F-statistics were higher than 10	R	TwoSampleMR	No	No	Applied BH correction for multiple testing but also said that they "excluded duplicated GWAS traits, as the same phenotype is often studied in multiple GWAS. To remove the duplicates, we kept the study with the largest sample size among all the tested GWAS studies for each trait."	SD	Not stated but this is likely SD	Beta	-0.0167472	0.0210226	NA	NA	NA	0.425668	BH	0.961475	None specific to MR	Not mentioned	Not mentioned	Not mentioned	No - outcome GWAS not clear (supplementary note mentions "ID 72" so could be pubmed ID 25673412 but not clear)	Yes - the initial paper aims was to undertake a GWAS; they also looked at the reverse MR (i.e., disease/trait --> microbiome)	family.Streptococcaceae.id.1850	Waist-hip ratio	-0.0167472	0.0210226	NA	NA	NA	0.425668	0.961475	22.8465
2662850683	No	No	Yes	Large-scale association analyses identify host factors influencing human gut microbiome composition	2021	Nature Genetics	https://doi.org/10.1038/s41588-020-00763-1	Alexander Kurilshikov	Alexandra Zhernakova	sasha.zhernakova@gmail.com	Department of Genetics, University of Groningen, University Medical Center Groningen, Groningen, the Netherland	To study the effect of host genetics on gut microbiome composition, the MiBioGen consortium curated and analyzed genome-wide genotypes and 16S fecal microbiome data from 18,340 individuals (24 cohorts). Finally, we focused on the biological interpretation of GWAS findings through gene-set enrichment analysis (GSEA), phenome-wide association studies (PheWAS) and Mendelian randomization (MR) approaches	Several studies have investigated the effect of genetics on microbiome composition through genome-wide association studies (GWAS) and identified dozens of associated loci. However, little replication across these studies has been observed so far.	Two-sample summary-level	Anthropometric traits	Waist-hip ratio	Metabolic health	MR-Base ID = 72	MR-Base / IEUOpenGWAS	NA	Both	224459	NA	NA	NA	Numbers not presented - sample size obtained from IEUOpenGWAS (31/05/2022)	Healthy participants	European	Gut microbiome	genus..Eubacteriumcoprostanoligenesgroup.id.11375	Kurilshikov 2021	Range: 4-89	both	NA	18340	This is the GWAS but individual N's for each of the microbial traits is not reported for each MR analysis	healthy subjects	European (78%), East-Asian (4%), Admixed (1%), "Multiethnic" (7%), Middle East (3%), Hispanic (6%), AfroAmerican (0.6%)	GWAS adjustments described in detail within Exposure_GWASs tab	Not discussed in MR but GWAS imputation details in Exposure_GWASs tab	R-squared <0.001 in 1000G data	"We kept only the results based on at least three shared SNPs"	P<1x10-5	Harmonisation not mentioned	"When no shared SNPs were available between exposure and outcome, proxies from the 1000G European data (r2 > 0.8) were added"	Not discussed	NA	10	NA	31 loci (1431 SNPs) associated with microbial (binary and quantitative traits)	NA	No	NA	Inverse variance weighted	Weighted mode	MR Egger	MR-PRESSO	Cochrans Q	Steiger filtering	Authors state that "We kept only the results based on at least three shared SNPs.", plus they clumped the SNPs per phenotype. They also performed leave-one-out analyses	They mention that they retained all results where F-statistics were higher than 10	R	TwoSampleMR	No	No	Applied BH correction for multiple testing but also said that they "excluded duplicated GWAS traits, as the same phenotype is often studied in multiple GWAS. To remove the duplicates, we kept the study with the largest sample size among all the tested GWAS studies for each trait."	SD	Not stated but this is likely SD	Beta	-0.0165553	0.0278659	NA	NA	NA	0.552442	BH	0.990903	None specific to MR	Not mentioned	Not mentioned	Not mentioned	No - outcome GWAS not clear (supplementary note mentions "ID 72" so could be pubmed ID 25673412 but not clear)	Yes - the initial paper aims was to undertake a GWAS; they also looked at the reverse MR (i.e., disease/trait --> microbiome)	genus..Eubacteriumcoprostanoligenesgroup.id.11375	Waist-hip ratio	-0.0165553	0.0278659	NA	NA	NA	0.552442	0.990903	22.2481
2662850683	No	No	Yes	Large-scale association analyses identify host factors influencing human gut microbiome composition	2021	Nature Genetics	https://doi.org/10.1038/s41588-020-00763-1	Alexander Kurilshikov	Alexandra Zhernakova	sasha.zhernakova@gmail.com	Department of Genetics, University of Groningen, University Medical Center Groningen, Groningen, the Netherland	To study the effect of host genetics on gut microbiome composition, the MiBioGen consortium curated and analyzed genome-wide genotypes and 16S fecal microbiome data from 18,340 individuals (24 cohorts). Finally, we focused on the biological interpretation of GWAS findings through gene-set enrichment analysis (GSEA), phenome-wide association studies (PheWAS) and Mendelian randomization (MR) approaches	Several studies have investigated the effect of genetics on microbiome composition through genome-wide association studies (GWAS) and identified dozens of associated loci. However, little replication across these studies has been observed so far.	Two-sample summary-level	Anthropometric traits	Waist-hip ratio	Metabolic health	MR-Base ID = 72	MR-Base / IEUOpenGWAS	NA	Both	224459	NA	NA	NA	Numbers not presented - sample size obtained from IEUOpenGWAS (31/05/2022)	Healthy participants	European	Gut microbiome	genus.Peptococcus.id.2037	Kurilshikov 2021	Range: 4-89	both	NA	18340	This is the GWAS but individual N's for each of the microbial traits is not reported for each MR analysis	healthy subjects	European (78%), East-Asian (4%), Admixed (1%), "Multiethnic" (7%), Middle East (3%), Hispanic (6%), AfroAmerican (0.6%)	GWAS adjustments described in detail within Exposure_GWASs tab	Not discussed in MR but GWAS imputation details in Exposure_GWASs tab	R-squared <0.001 in 1000G data	"We kept only the results based on at least three shared SNPs"	P<1x10-5	Harmonisation not mentioned	"When no shared SNPs were available between exposure and outcome, proxies from the 1000G European data (r2 > 0.8) were added"	Not discussed	NA	10	NA	31 loci (1431 SNPs) associated with microbial (binary and quantitative traits)	NA	No	NA	Inverse variance weighted	Weighted mode	MR Egger	MR-PRESSO	Cochrans Q	Steiger filtering	Authors state that "We kept only the results based on at least three shared SNPs.", plus they clumped the SNPs per phenotype. They also performed leave-one-out analyses	They mention that they retained all results where F-statistics were higher than 10	R	TwoSampleMR	No	No	Applied BH correction for multiple testing but also said that they "excluded duplicated GWAS traits, as the same phenotype is often studied in multiple GWAS. To remove the duplicates, we kept the study with the largest sample size among all the tested GWAS studies for each trait."	SD	Not stated but this is likely SD	Beta	-0.00799193	0.0140688	NA	NA	NA	0.569994	BH	0.990903	None specific to MR	Not mentioned	Not mentioned	Not mentioned	No - outcome GWAS not clear (supplementary note mentions "ID 72" so could be pubmed ID 25673412 but not clear)	Yes - the initial paper aims was to undertake a GWAS; they also looked at the reverse MR (i.e., disease/trait --> microbiome)	genus.Peptococcus.id.2037	Waist-hip ratio	-0.00799193	0.0140688	NA	NA	NA	0.569994	0.990903	24.2226
2662850683	No	No	Yes	Large-scale association analyses identify host factors influencing human gut microbiome composition	2021	Nature Genetics	https://doi.org/10.1038/s41588-020-00763-1	Alexander Kurilshikov	Alexandra Zhernakova	sasha.zhernakova@gmail.com	Department of Genetics, University of Groningen, University Medical Center Groningen, Groningen, the Netherland	To study the effect of host genetics on gut microbiome composition, the MiBioGen consortium curated and analyzed genome-wide genotypes and 16S fecal microbiome data from 18,340 individuals (24 cohorts). Finally, we focused on the biological interpretation of GWAS findings through gene-set enrichment analysis (GSEA), phenome-wide association studies (PheWAS) and Mendelian randomization (MR) approaches	Several studies have investigated the effect of genetics on microbiome composition through genome-wide association studies (GWAS) and identified dozens of associated loci. However, little replication across these studies has been observed so far.	Two-sample summary-level	Anthropometric traits	Waist-hip ratio	Metabolic health	MR-Base ID = 72	MR-Base / IEUOpenGWAS	NA	Both	224459	NA	NA	NA	Numbers not presented - sample size obtained from IEUOpenGWAS (31/05/2022)	Healthy participants	European	Gut microbiome	genus.Intestinibacter.id.11345	Kurilshikov 2021	Range: 4-89	both	NA	18340	This is the GWAS but individual N's for each of the microbial traits is not reported for each MR analysis	healthy subjects	European (78%), East-Asian (4%), Admixed (1%), "Multiethnic" (7%), Middle East (3%), Hispanic (6%), AfroAmerican (0.6%)	GWAS adjustments described in detail within Exposure_GWASs tab	Not discussed in MR but GWAS imputation details in Exposure_GWASs tab	R-squared <0.001 in 1000G data	"We kept only the results based on at least three shared SNPs"	P<1x10-5	Harmonisation not mentioned	"When no shared SNPs were available between exposure and outcome, proxies from the 1000G European data (r2 > 0.8) were added"	Not discussed	NA	13	NA	31 loci (1431 SNPs) associated with microbial (binary and quantitative traits)	NA	No	NA	Inverse variance weighted	Weighted mode	MR Egger	MR-PRESSO	Cochrans Q	Steiger filtering	Authors state that "We kept only the results based on at least three shared SNPs.", plus they clumped the SNPs per phenotype. They also performed leave-one-out analyses	They mention that they retained all results where F-statistics were higher than 10	R	TwoSampleMR	No	No	Applied BH correction for multiple testing but also said that they "excluded duplicated GWAS traits, as the same phenotype is often studied in multiple GWAS. To remove the duplicates, we kept the study with the largest sample size among all the tested GWAS studies for each trait."	SD	Not stated but this is likely SD	Beta	-0.0105695	0.0196897	NA	NA	NA	0.591405	BH	0.990903	None specific to MR	Not mentioned	Not mentioned	Not mentioned	No - outcome GWAS not clear (supplementary note mentions "ID 72" so could be pubmed ID 25673412 but not clear)	Yes - the initial paper aims was to undertake a GWAS; they also looked at the reverse MR (i.e., disease/trait --> microbiome)	genus.Intestinibacter.id.11345	Waist-hip ratio	-0.0105695	0.0196897	NA	NA	NA	0.591405	0.990903	22.9859
2662850683	No	No	Yes	Large-scale association analyses identify host factors influencing human gut microbiome composition	2021	Nature Genetics	https://doi.org/10.1038/s41588-020-00763-1	Alexander Kurilshikov	Alexandra Zhernakova	sasha.zhernakova@gmail.com	Department of Genetics, University of Groningen, University Medical Center Groningen, Groningen, the Netherland	To study the effect of host genetics on gut microbiome composition, the MiBioGen consortium curated and analyzed genome-wide genotypes and 16S fecal microbiome data from 18,340 individuals (24 cohorts). Finally, we focused on the biological interpretation of GWAS findings through gene-set enrichment analysis (GSEA), phenome-wide association studies (PheWAS) and Mendelian randomization (MR) approaches	Several studies have investigated the effect of genetics on microbiome composition through genome-wide association studies (GWAS) and identified dozens of associated loci. However, little replication across these studies has been observed so far.	Two-sample summary-level	Anthropometric traits	Waist-hip ratio	Metabolic health	MR-Base ID = 72	MR-Base / IEUOpenGWAS	NA	Both	224459	NA	NA	NA	Numbers not presented - sample size obtained from IEUOpenGWAS (31/05/2022)	Healthy participants	European	Gut microbiome	family.Oxalobacteraceae.id.2966	Kurilshikov 2021	Range: 4-89	both	NA	18340	This is the GWAS but individual N's for each of the microbial traits is not reported for each MR analysis	healthy subjects	European (78%), East-Asian (4%), Admixed (1%), "Multiethnic" (7%), Middle East (3%), Hispanic (6%), AfroAmerican (0.6%)	GWAS adjustments described in detail within Exposure_GWASs tab	Not discussed in MR but GWAS imputation details in Exposure_GWASs tab	R-squared <0.001 in 1000G data	"We kept only the results based on at least three shared SNPs"	P<1x10-5	Harmonisation not mentioned	"When no shared SNPs were available between exposure and outcome, proxies from the 1000G European data (r2 > 0.8) were added"	Not discussed	NA	9	NA	31 loci (1431 SNPs) associated with microbial (binary and quantitative traits)	NA	No	NA	Inverse variance weighted	Weighted mode	MR Egger	MR-PRESSO	Cochrans Q	Steiger filtering	Authors state that "We kept only the results based on at least three shared SNPs.", plus they clumped the SNPs per phenotype. They also performed leave-one-out analyses	They mention that they retained all results where F-statistics were higher than 10	R	TwoSampleMR	No	No	Applied BH correction for multiple testing but also said that they "excluded duplicated GWAS traits, as the same phenotype is often studied in multiple GWAS. To remove the duplicates, we kept the study with the largest sample size among all the tested GWAS studies for each trait."	SD	Not stated but this is likely SD	Beta	0.00784762	0.0151688	NA	NA	NA	0.604911	BH	0.990903	None specific to MR	Not mentioned	Not mentioned	Not mentioned	No - outcome GWAS not clear (supplementary note mentions "ID 72" so could be pubmed ID 25673412 but not clear)	Yes - the initial paper aims was to undertake a GWAS; they also looked at the reverse MR (i.e., disease/trait --> microbiome)	family.Oxalobacteraceae.id.2966	Waist-hip ratio	0.00784762	0.0151688	NA	NA	NA	0.604911	0.990903	23.4086
2662850683	No	No	Yes	Large-scale association analyses identify host factors influencing human gut microbiome composition	2021	Nature Genetics	https://doi.org/10.1038/s41588-020-00763-1	Alexander Kurilshikov	Alexandra Zhernakova	sasha.zhernakova@gmail.com	Department of Genetics, University of Groningen, University Medical Center Groningen, Groningen, the Netherland	To study the effect of host genetics on gut microbiome composition, the MiBioGen consortium curated and analyzed genome-wide genotypes and 16S fecal microbiome data from 18,340 individuals (24 cohorts). Finally, we focused on the biological interpretation of GWAS findings through gene-set enrichment analysis (GSEA), phenome-wide association studies (PheWAS) and Mendelian randomization (MR) approaches	Several studies have investigated the effect of genetics on microbiome composition through genome-wide association studies (GWAS) and identified dozens of associated loci. However, little replication across these studies has been observed so far.	Two-sample summary-level	Anthropometric traits	Waist-hip ratio	Metabolic health	MR-Base ID = 72	MR-Base / IEUOpenGWAS	NA	Both	224459	NA	NA	NA	Numbers not presented - sample size obtained from IEUOpenGWAS (31/05/2022)	Healthy participants	European	Gut microbiome	genus.RuminococcaceaeUCG013.id.11370	Kurilshikov 2021	Range: 4-89	both	NA	18340	This is the GWAS but individual N's for each of the microbial traits is not reported for each MR analysis	healthy subjects	European (78%), East-Asian (4%), Admixed (1%), "Multiethnic" (7%), Middle East (3%), Hispanic (6%), AfroAmerican (0.6%)	GWAS adjustments described in detail within Exposure_GWASs tab	Not discussed in MR but GWAS imputation details in Exposure_GWASs tab	R-squared <0.001 in 1000G data	"We kept only the results based on at least three shared SNPs"	P<1x10-5	Harmonisation not mentioned	"When no shared SNPs were available between exposure and outcome, proxies from the 1000G European data (r2 > 0.8) were added"	Not discussed	NA	8	NA	31 loci (1431 SNPs) associated with microbial (binary and quantitative traits)	NA	No	NA	Inverse variance weighted	Weighted mode	MR Egger	MR-PRESSO	Cochrans Q	Steiger filtering	Authors state that "We kept only the results based on at least three shared SNPs.", plus they clumped the SNPs per phenotype. They also performed leave-one-out analyses	They mention that they retained all results where F-statistics were higher than 10	R	TwoSampleMR	No	No	Applied BH correction for multiple testing but also said that they "excluded duplicated GWAS traits, as the same phenotype is often studied in multiple GWAS. To remove the duplicates, we kept the study with the largest sample size among all the tested GWAS studies for each trait."	SD	Not stated but this is likely SD	Beta	0.0137807	0.028383	NA	NA	NA	0.627303	BH	0.990903	None specific to MR	Not mentioned	Not mentioned	Not mentioned	No - outcome GWAS not clear (supplementary note mentions "ID 72" so could be pubmed ID 25673412 but not clear)	Yes - the initial paper aims was to undertake a GWAS; they also looked at the reverse MR (i.e., disease/trait --> microbiome)	genus.RuminococcaceaeUCG013.id.11370	Waist-hip ratio	0.0137807	0.028383	NA	NA	NA	0.627303	0.990903	22.0213
2662850683	No	No	Yes	Large-scale association analyses identify host factors influencing human gut microbiome composition	2021	Nature Genetics	https://doi.org/10.1038/s41588-020-00763-1	Alexander Kurilshikov	Alexandra Zhernakova	sasha.zhernakova@gmail.com	Department of Genetics, University of Groningen, University Medical Center Groningen, Groningen, the Netherland	To study the effect of host genetics on gut microbiome composition, the MiBioGen consortium curated and analyzed genome-wide genotypes and 16S fecal microbiome data from 18,340 individuals (24 cohorts). Finally, we focused on the biological interpretation of GWAS findings through gene-set enrichment analysis (GSEA), phenome-wide association studies (PheWAS) and Mendelian randomization (MR) approaches	Several studies have investigated the effect of genetics on microbiome composition through genome-wide association studies (GWAS) and identified dozens of associated loci. However, little replication across these studies has been observed so far.	Two-sample summary-level	Anthropometric traits	Waist-hip ratio	Metabolic health	MR-Base ID = 72	MR-Base / IEUOpenGWAS	NA	Both	224459	NA	NA	NA	Numbers not presented - sample size obtained from IEUOpenGWAS (31/05/2022)	Healthy participants	European	Gut microbiome	genus.Tyzzerella3.id.11335	Kurilshikov 2021	Range: 4-89	both	NA	18340	This is the GWAS but individual N's for each of the microbial traits is not reported for each MR analysis	healthy subjects	European (78%), East-Asian (4%), Admixed (1%), "Multiethnic" (7%), Middle East (3%), Hispanic (6%), AfroAmerican (0.6%)	GWAS adjustments described in detail within Exposure_GWASs tab	Not discussed in MR but GWAS imputation details in Exposure_GWASs tab	R-squared <0.001 in 1000G data	"We kept only the results based on at least three shared SNPs"	P<1x10-5	Harmonisation not mentioned	"When no shared SNPs were available between exposure and outcome, proxies from the 1000G European data (r2 > 0.8) were added"	Not discussed	NA	9	NA	31 loci (1431 SNPs) associated with microbial (binary and quantitative traits)	NA	No	NA	Inverse variance weighted	Weighted mode	MR Egger	MR-PRESSO	Cochrans Q	Steiger filtering	Authors state that "We kept only the results based on at least three shared SNPs.", plus they clumped the SNPs per phenotype. They also performed leave-one-out analyses	They mention that they retained all results where F-statistics were higher than 10	R	TwoSampleMR	No	No	Applied BH correction for multiple testing but also said that they "excluded duplicated GWAS traits, as the same phenotype is often studied in multiple GWAS. To remove the duplicates, we kept the study with the largest sample size among all the tested GWAS studies for each trait."	SD	Not stated but this is likely SD	Beta	-0.00414982	0.0145041	NA	NA	NA	0.774791	BH	0.990903	None specific to MR	Not mentioned	Not mentioned	Not mentioned	No - outcome GWAS not clear (supplementary note mentions "ID 72" so could be pubmed ID 25673412 but not clear)	Yes - the initial paper aims was to undertake a GWAS; they also looked at the reverse MR (i.e., disease/trait --> microbiome)	genus.Tyzzerella3.id.11335	Waist-hip ratio	-0.00414982	0.0145041	NA	NA	NA	0.774791	0.990903	22.9099
2662850683	No	No	Yes	Large-scale association analyses identify host factors influencing human gut microbiome composition	2021	Nature Genetics	https://doi.org/10.1038/s41588-020-00763-1	Alexander Kurilshikov	Alexandra Zhernakova	sasha.zhernakova@gmail.com	Department of Genetics, University of Groningen, University Medical Center Groningen, Groningen, the Netherland	To study the effect of host genetics on gut microbiome composition, the MiBioGen consortium curated and analyzed genome-wide genotypes and 16S fecal microbiome data from 18,340 individuals (24 cohorts). Finally, we focused on the biological interpretation of GWAS findings through gene-set enrichment analysis (GSEA), phenome-wide association studies (PheWAS) and Mendelian randomization (MR) approaches	Several studies have investigated the effect of genetics on microbiome composition through genome-wide association studies (GWAS) and identified dozens of associated loci. However, little replication across these studies has been observed so far.	Two-sample summary-level	Anthropometric traits	Waist-hip ratio	Metabolic health	MR-Base ID = 72	MR-Base / IEUOpenGWAS	NA	Both	224459	NA	NA	NA	Numbers not presented - sample size obtained from IEUOpenGWAS (31/05/2022)	Healthy participants	European	Gut microbiome	order.Gastranaerophilales.id.1591	Kurilshikov 2021	Range: 4-89	both	NA	18340	This is the GWAS but individual N's for each of the microbial traits is not reported for each MR analysis	healthy subjects	European (78%), East-Asian (4%), Admixed (1%), "Multiethnic" (7%), Middle East (3%), Hispanic (6%), AfroAmerican (0.6%)	GWAS adjustments described in detail within Exposure_GWASs tab	Not discussed in MR but GWAS imputation details in Exposure_GWASs tab	R-squared <0.001 in 1000G data	"We kept only the results based on at least three shared SNPs"	P<1x10-5	Harmonisation not mentioned	"When no shared SNPs were available between exposure and outcome, proxies from the 1000G European data (r2 > 0.8) were added"	Not discussed	NA	7	NA	31 loci (1431 SNPs) associated with microbial (binary and quantitative traits)	NA	No	NA	Inverse variance weighted	Weighted mode	MR Egger	MR-PRESSO	Cochrans Q	Steiger filtering	Authors state that "We kept only the results based on at least three shared SNPs.", plus they clumped the SNPs per phenotype. They also performed leave-one-out analyses	They mention that they retained all results where F-statistics were higher than 10	R	TwoSampleMR	No	No	Applied BH correction for multiple testing but also said that they "excluded duplicated GWAS traits, as the same phenotype is often studied in multiple GWAS. To remove the duplicates, we kept the study with the largest sample size among all the tested GWAS studies for each trait."	SD	Not stated but this is likely SD	Beta	0.00249026	0.0166849	NA	NA	NA	0.881354	BH	0.990903	None specific to MR	Not mentioned	Not mentioned	Not mentioned	No - outcome GWAS not clear (supplementary note mentions "ID 72" so could be pubmed ID 25673412 but not clear)	Yes - the initial paper aims was to undertake a GWAS; they also looked at the reverse MR (i.e., disease/trait --> microbiome)	order.Gastranaerophilales.id.1591	Waist-hip ratio	0.00249026	0.0166849	NA	NA	NA	0.881354	0.990903	23.2398
2662850683	No	No	Yes	Large-scale association analyses identify host factors influencing human gut microbiome composition	2021	Nature Genetics	https://doi.org/10.1038/s41588-020-00763-1	Alexander Kurilshikov	Alexandra Zhernakova	sasha.zhernakova@gmail.com	Department of Genetics, University of Groningen, University Medical Center Groningen, Groningen, the Netherland	To study the effect of host genetics on gut microbiome composition, the MiBioGen consortium curated and analyzed genome-wide genotypes and 16S fecal microbiome data from 18,340 individuals (24 cohorts). Finally, we focused on the biological interpretation of GWAS findings through gene-set enrichment analysis (GSEA), phenome-wide association studies (PheWAS) and Mendelian randomization (MR) approaches	Several studies have investigated the effect of genetics on microbiome composition through genome-wide association studies (GWAS) and identified dozens of associated loci. However, little replication across these studies has been observed so far.	Two-sample summary-level	Anthropometric traits	Waist-hip ratio	Metabolic health	MR-Base ID = 72	MR-Base / IEUOpenGWAS	NA	Both	224459	NA	NA	NA	Numbers not presented - sample size obtained from IEUOpenGWAS (31/05/2022)	Healthy participants	European	Gut microbiome	genus.Romboutsia.id.11347	Kurilshikov 2021	Range: 4-89	both	NA	18340	This is the GWAS but individual N's for each of the microbial traits is not reported for each MR analysis	healthy subjects	European (78%), East-Asian (4%), Admixed (1%), "Multiethnic" (7%), Middle East (3%), Hispanic (6%), AfroAmerican (0.6%)	GWAS adjustments described in detail within Exposure_GWASs tab	Not discussed in MR but GWAS imputation details in Exposure_GWASs tab	R-squared <0.001 in 1000G data	"We kept only the results based on at least three shared SNPs"	P<1x10-5	Harmonisation not mentioned	"When no shared SNPs were available between exposure and outcome, proxies from the 1000G European data (r2 > 0.8) were added"	Not discussed	NA	9	NA	31 loci (1431 SNPs) associated with microbial (binary and quantitative traits)	NA	No	NA	Inverse variance weighted	Weighted mode	MR Egger	MR-PRESSO	Cochrans Q	Steiger filtering	Authors state that "We kept only the results based on at least three shared SNPs.", plus they clumped the SNPs per phenotype. They also performed leave-one-out analyses	They mention that they retained all results where F-statistics were higher than 10	R	TwoSampleMR	No	No	Applied BH correction for multiple testing but also said that they "excluded duplicated GWAS traits, as the same phenotype is often studied in multiple GWAS. To remove the duplicates, we kept the study with the largest sample size among all the tested GWAS studies for each trait."	SD	Not stated but this is likely SD	Beta	-0.00234612	0.0289284	NA	NA	NA	0.935362	BH	0.990903	None specific to MR	Not mentioned	Not mentioned	Not mentioned	No - outcome GWAS not clear (supplementary note mentions "ID 72" so could be pubmed ID 25673412 but not clear)	Yes - the initial paper aims was to undertake a GWAS; they also looked at the reverse MR (i.e., disease/trait --> microbiome)	genus.Romboutsia.id.11347	Waist-hip ratio	-0.00234612	0.0289284	NA	NA	NA	0.935362	0.990903	26.0566
2662850683	No	No	Yes	Large-scale association analyses identify host factors influencing human gut microbiome composition	2021	Nature Genetics	https://doi.org/10.1038/s41588-020-00763-1	Alexander Kurilshikov	Alexandra Zhernakova	sasha.zhernakova@gmail.com	Department of Genetics, University of Groningen, University Medical Center Groningen, Groningen, the Netherland	To study the effect of host genetics on gut microbiome composition, the MiBioGen consortium curated and analyzed genome-wide genotypes and 16S fecal microbiome data from 18,340 individuals (24 cohorts). Finally, we focused on the biological interpretation of GWAS findings through gene-set enrichment analysis (GSEA), phenome-wide association studies (PheWAS) and Mendelian randomization (MR) approaches	Several studies have investigated the effect of genetics on microbiome composition through genome-wide association studies (GWAS) and identified dozens of associated loci. However, little replication across these studies has been observed so far.	Two-sample summary-level	Anthropometric traits	Waist-hip ratio	Metabolic health	MR-Base ID = 72	MR-Base / IEUOpenGWAS	NA	Both	224459	NA	NA	NA	Numbers not presented - sample size obtained from IEUOpenGWAS (31/05/2022)	Healthy participants	European	Gut microbiome	family.Peptostreptococcaceae.id.2042	Kurilshikov 2021	Range: 4-89	both	NA	18340	This is the GWAS but individual N's for each of the microbial traits is not reported for each MR analysis	healthy subjects	European (78%), East-Asian (4%), Admixed (1%), "Multiethnic" (7%), Middle East (3%), Hispanic (6%), AfroAmerican (0.6%)	GWAS adjustments described in detail within Exposure_GWASs tab	Not discussed in MR but GWAS imputation details in Exposure_GWASs tab	R-squared <0.001 in 1000G data	"We kept only the results based on at least three shared SNPs"	P<1x10-5	Harmonisation not mentioned	"When no shared SNPs were available between exposure and outcome, proxies from the 1000G European data (r2 > 0.8) were added"	Not discussed	NA	8	NA	31 loci (1431 SNPs) associated with microbial (binary and quantitative traits)	NA	No	NA	Inverse variance weighted	Weighted mode	MR Egger	MR-PRESSO	Cochrans Q	Steiger filtering	Authors state that "We kept only the results based on at least three shared SNPs.", plus they clumped the SNPs per phenotype. They also performed leave-one-out analyses	They mention that they retained all results where F-statistics were higher than 10	R	TwoSampleMR	No	No	Applied BH correction for multiple testing but also said that they "excluded duplicated GWAS traits, as the same phenotype is often studied in multiple GWAS. To remove the duplicates, we kept the study with the largest sample size among all the tested GWAS studies for each trait."	SD	Not stated but this is likely SD	Beta	0.00165287	0.0244284	NA	NA	NA	0.946055	BH	0.996531	None specific to MR	Not mentioned	Not mentioned	Not mentioned	No - outcome GWAS not clear (supplementary note mentions "ID 72" so could be pubmed ID 25673412 but not clear)	Yes - the initial paper aims was to undertake a GWAS; they also looked at the reverse MR (i.e., disease/trait --> microbiome)	family.Peptostreptococcaceae.id.2042	Waist-hip ratio	0.00165287	0.0244284	NA	NA	NA	0.946055	0.996531	31.2513
2662850683	No	No	Yes	Large-scale association analyses identify host factors influencing human gut microbiome composition	2021	Nature Genetics	https://doi.org/10.1038/s41588-020-00763-1	Alexander Kurilshikov	Alexandra Zhernakova	sasha.zhernakova@gmail.com	Department of Genetics, University of Groningen, University Medical Center Groningen, Groningen, the Netherland	To study the effect of host genetics on gut microbiome composition, the MiBioGen consortium curated and analyzed genome-wide genotypes and 16S fecal microbiome data from 18,340 individuals (24 cohorts). Finally, we focused on the biological interpretation of GWAS findings through gene-set enrichment analysis (GSEA), phenome-wide association studies (PheWAS) and Mendelian randomization (MR) approaches	Several studies have investigated the effect of genetics on microbiome composition through genome-wide association studies (GWAS) and identified dozens of associated loci. However, little replication across these studies has been observed so far.	Two-sample summary-level	Anthropometric traits	Waist-hip ratio	Metabolic health	MR-Base ID = 72	MR-Base / IEUOpenGWAS	NA	Both	224459	NA	NA	NA	Numbers not presented - sample size obtained from IEUOpenGWAS (31/05/2022)	Healthy participants	European	Gut microbiome	genus.Oxalobacter.id.2978	Kurilshikov 2021	Range: 4-89	both	NA	18340	This is the GWAS but individual N's for each of the microbial traits is not reported for each MR analysis	healthy subjects	European (78%), East-Asian (4%), Admixed (1%), "Multiethnic" (7%), Middle East (3%), Hispanic (6%), AfroAmerican (0.6%)	GWAS adjustments described in detail within Exposure_GWASs tab	Not discussed in MR but GWAS imputation details in Exposure_GWASs tab	R-squared <0.001 in 1000G data	"We kept only the results based on at least three shared SNPs"	P<1x10-5	Harmonisation not mentioned	"When no shared SNPs were available between exposure and outcome, proxies from the 1000G European data (r2 > 0.8) were added"	Not discussed	NA	6	NA	31 loci (1431 SNPs) associated with microbial (binary and quantitative traits)	NA	No	NA	Inverse variance weighted	Weighted mode	MR Egger	MR-PRESSO	Cochrans Q	Steiger filtering	Authors state that "We kept only the results based on at least three shared SNPs.", plus they clumped the SNPs per phenotype. They also performed leave-one-out analyses	They mention that they retained all results where F-statistics were higher than 10	R	TwoSampleMR	No	No	Applied BH correction for multiple testing but also said that they "excluded duplicated GWAS traits, as the same phenotype is often studied in multiple GWAS. To remove the duplicates, we kept the study with the largest sample size among all the tested GWAS studies for each trait."	SD	Not stated but this is likely SD	Beta	-0.000990457	0.0186856	NA	NA	NA	0.957727	BH	0.996531	None specific to MR	Not mentioned	Not mentioned	Not mentioned	No - outcome GWAS not clear (supplementary note mentions "ID 72" so could be pubmed ID 25673412 but not clear)	Yes - the initial paper aims was to undertake a GWAS; they also looked at the reverse MR (i.e., disease/trait --> microbiome)	genus.Oxalobacter.id.2978	Waist-hip ratio	-0.000990457	0.0186856	NA	NA	NA	0.957727	0.996531	25.2167
2662850683	No	No	Yes	Large-scale association analyses identify host factors influencing human gut microbiome composition	2021	Nature Genetics	https://doi.org/10.1038/s41588-020-00763-1	Alexander Kurilshikov	Alexandra Zhernakova	sasha.zhernakova@gmail.com	Department of Genetics, University of Groningen, University Medical Center Groningen, Groningen, the Netherland	To study the effect of host genetics on gut microbiome composition, the MiBioGen consortium curated and analyzed genome-wide genotypes and 16S fecal microbiome data from 18,340 individuals (24 cohorts). Finally, we focused on the biological interpretation of GWAS findings through gene-set enrichment analysis (GSEA), phenome-wide association studies (PheWAS) and Mendelian randomization (MR) approaches	Several studies have investigated the effect of genetics on microbiome composition through genome-wide association studies (GWAS) and identified dozens of associated loci. However, little replication across these studies has been observed so far.	Two-sample summary-level	Anthropometric traits	Waist-hip ratio	Metabolic health	MR-Base ID = 72	MR-Base / IEUOpenGWAS	NA	Both	224459	NA	NA	NA	Numbers not presented - sample size obtained from IEUOpenGWAS (31/05/2022)	Healthy participants	European	Gut microbiome	genus.Ruminococcus1.id.11373	Kurilshikov 2021	Range: 4-89	both	NA	18340	This is the GWAS but individual N's for each of the microbial traits is not reported for each MR analysis	healthy subjects	European (78%), East-Asian (4%), Admixed (1%), "Multiethnic" (7%), Middle East (3%), Hispanic (6%), AfroAmerican (0.6%)	GWAS adjustments described in detail within Exposure_GWASs tab	Not discussed in MR but GWAS imputation details in Exposure_GWASs tab	R-squared <0.001 in 1000G data	"We kept only the results based on at least three shared SNPs"	P<1x10-5	Harmonisation not mentioned	"When no shared SNPs were available between exposure and outcome, proxies from the 1000G European data (r2 > 0.8) were added"	Not discussed	NA	8	NA	31 loci (1431 SNPs) associated with microbial (binary and quantitative traits)	NA	No	NA	Inverse variance weighted	Weighted mode	MR Egger	MR-PRESSO	Cochrans Q	Steiger filtering	Authors state that "We kept only the results based on at least three shared SNPs.", plus they clumped the SNPs per phenotype. They also performed leave-one-out analyses	They mention that they retained all results where F-statistics were higher than 10	R	TwoSampleMR	No	No	Applied BH correction for multiple testing but also said that they "excluded duplicated GWAS traits, as the same phenotype is often studied in multiple GWAS. To remove the duplicates, we kept the study with the largest sample size among all the tested GWAS studies for each trait."	SD	Not stated but this is likely SD	Beta	-0.000171754	0.0421586	NA	NA	NA	0.996749	BH	0.998567	None specific to MR	Not mentioned	Not mentioned	Not mentioned	No - outcome GWAS not clear (supplementary note mentions "ID 72" so could be pubmed ID 25673412 but not clear)	Yes - the initial paper aims was to undertake a GWAS; they also looked at the reverse MR (i.e., disease/trait --> microbiome)	genus.Ruminococcus1.id.11373	Waist-hip ratio	-0.000171754	0.0421586	NA	NA	NA	0.996749	0.998567	21.5508
2662850683	No	No	Yes	Large-scale association analyses identify host factors influencing human gut microbiome composition	2021	Nature Genetics	https://doi.org/10.1038/s41588-020-00763-1	Alexander Kurilshikov	Alexandra Zhernakova	sasha.zhernakova@gmail.com	Department of Genetics, University of Groningen, University Medical Center Groningen, Groningen, the Netherland	To study the effect of host genetics on gut microbiome composition, the MiBioGen consortium curated and analyzed genome-wide genotypes and 16S fecal microbiome data from 18,340 individuals (24 cohorts). Finally, we focused on the biological interpretation of GWAS findings through gene-set enrichment analysis (GSEA), phenome-wide association studies (PheWAS) and Mendelian randomization (MR) approaches	Several studies have investigated the effect of genetics on microbiome composition through genome-wide association studies (GWAS) and identified dozens of associated loci. However, little replication across these studies has been observed so far.	Two-sample summary-level	Alcohol	Alcohol intake frequency	Behaviour	NA	MR-Base / IEUOpenGWAS	NA	NA	NA	NA	NA	NA	NA	Healthy participants	UK Biobank (from the Neale lab second round GWAS)	Gut microbiome	genus.Enterorhabdus.id.820	Kurilshikov 2021	Range: 4-89	both	NA	18340	This is the GWAS but individual N's for each of the microbial traits is not reported for each MR analysis	healthy subjects	European (78%), East-Asian (4%), Admixed (1%), "Multiethnic" (7%), Middle East (3%), Hispanic (6%), AfroAmerican (0.6%)	GWAS adjustments described in detail within Exposure_GWASs tab	Not discussed in MR but GWAS imputation details in Exposure_GWASs tab	R-squared <0.001 in 1000G data	"We kept only the results based on at least three shared SNPs"	P<1x10-5	Harmonisation not mentioned	"When no shared SNPs were available between exposure and outcome, proxies from the 1000G European data (r2 > 0.8) were added"	Not discussed	NA	8	NA	31 loci (1431 SNPs) associated with microbial (binary and quantitative traits)	NA	No	NA	Inverse variance weighted	Weighted mode	MR Egger	MR-PRESSO	Cochrans Q	Steiger filtering	Authors state that "We kept only the results based on at least three shared SNPs.", plus they clumped the SNPs per phenotype. They also performed leave-one-out analyses	They mention that they retained all results where F-statistics were higher than 10	R	TwoSampleMR	No	No	Applied BH correction for multiple testing but also said that they "excluded duplicated GWAS traits, as the same phenotype is often studied in multiple GWAS. To remove the duplicates, we kept the study with the largest sample size among all the tested GWAS studies for each trait."	SD	Not stated but this is likely SD	Beta	-0.0377156	0.0148852	NA	NA	NA	0.0112843	BH	0.554787	None specific to MR	Not mentioned	Not mentioned	Not mentioned	No - outcome GWAS information not provided (methods say "42 nutritional phenotypes and alcohol intake frequency from the UK Biobank round 2")	Yes - the initial paper aims was to undertake a GWAS; they also looked at the reverse MR (i.e., disease/trait --> microbiome)	genus.Enterorhabdus.id.820	Alcohol intake frequency	-0.0377156	0.0148852	NA	NA	NA	0.0112843	0.554787	24.3762
2662850683	No	No	Yes	Large-scale association analyses identify host factors influencing human gut microbiome composition	2021	Nature Genetics	https://doi.org/10.1038/s41588-020-00763-1	Alexander Kurilshikov	Alexandra Zhernakova	sasha.zhernakova@gmail.com	Department of Genetics, University of Groningen, University Medical Center Groningen, Groningen, the Netherland	To study the effect of host genetics on gut microbiome composition, the MiBioGen consortium curated and analyzed genome-wide genotypes and 16S fecal microbiome data from 18,340 individuals (24 cohorts). Finally, we focused on the biological interpretation of GWAS findings through gene-set enrichment analysis (GSEA), phenome-wide association studies (PheWAS) and Mendelian randomization (MR) approaches	Several studies have investigated the effect of genetics on microbiome composition through genome-wide association studies (GWAS) and identified dozens of associated loci. However, little replication across these studies has been observed so far.	Two-sample summary-level	Alcohol	Alcohol intake frequency	Behaviour	NA	MR-Base / IEUOpenGWAS	NA	NA	NA	NA	NA	NA	NA	Healthy participants	UK Biobank (from the Neale lab second round GWAS)	Gut microbiome	genus.Peptococcus.id.2037	Kurilshikov 2021	Range: 4-89	both	NA	18340	This is the GWAS but individual N's for each of the microbial traits is not reported for each MR analysis	healthy subjects	European (78%), East-Asian (4%), Admixed (1%), "Multiethnic" (7%), Middle East (3%), Hispanic (6%), AfroAmerican (0.6%)	GWAS adjustments described in detail within Exposure_GWASs tab	Not discussed in MR but GWAS imputation details in Exposure_GWASs tab	R-squared <0.001 in 1000G data	"We kept only the results based on at least three shared SNPs"	P<1x10-5	Harmonisation not mentioned	"When no shared SNPs were available between exposure and outcome, proxies from the 1000G European data (r2 > 0.8) were added"	Not discussed	NA	16	NA	31 loci (1431 SNPs) associated with microbial (binary and quantitative traits)	NA	No	NA	Inverse variance weighted	Weighted mode	MR Egger	MR-PRESSO	Cochrans Q	Steiger filtering	Authors state that "We kept only the results based on at least three shared SNPs.", plus they clumped the SNPs per phenotype. They also performed leave-one-out analyses	They mention that they retained all results where F-statistics were higher than 10	R	TwoSampleMR	No	No	Applied BH correction for multiple testing but also said that they "excluded duplicated GWAS traits, as the same phenotype is often studied in multiple GWAS. To remove the duplicates, we kept the study with the largest sample size among all the tested GWAS studies for each trait."	SD	Not stated but this is likely SD	Beta	0.0236681	0.00949769	NA	NA	NA	0.0127032	BH	0.554787	None specific to MR	Not mentioned	Not mentioned	Not mentioned	No - outcome GWAS information not provided (methods say "42 nutritional phenotypes and alcohol intake frequency from the UK Biobank round 2")	Yes - the initial paper aims was to undertake a GWAS; they also looked at the reverse MR (i.e., disease/trait --> microbiome)	genus.Peptococcus.id.2037	Alcohol intake frequency	0.0236681	0.00949769	NA	NA	NA	0.0127032	0.554787	24.5779
2662850683	No	No	Yes	Large-scale association analyses identify host factors influencing human gut microbiome composition	2021	Nature Genetics	https://doi.org/10.1038/s41588-020-00763-1	Alexander Kurilshikov	Alexandra Zhernakova	sasha.zhernakova@gmail.com	Department of Genetics, University of Groningen, University Medical Center Groningen, Groningen, the Netherland	To study the effect of host genetics on gut microbiome composition, the MiBioGen consortium curated and analyzed genome-wide genotypes and 16S fecal microbiome data from 18,340 individuals (24 cohorts). Finally, we focused on the biological interpretation of GWAS findings through gene-set enrichment analysis (GSEA), phenome-wide association studies (PheWAS) and Mendelian randomization (MR) approaches	Several studies have investigated the effect of genetics on microbiome composition through genome-wide association studies (GWAS) and identified dozens of associated loci. However, little replication across these studies has been observed so far.	Two-sample summary-level	Alcohol	Alcohol intake frequency	Behaviour	NA	MR-Base / IEUOpenGWAS	NA	NA	NA	NA	NA	NA	NA	Healthy participants	UK Biobank (from the Neale lab second round GWAS)	Gut microbiome	phylum.Actinobacteria.id.400	Kurilshikov 2021	Range: 4-89	both	NA	18340	This is the GWAS but individual N's for each of the microbial traits is not reported for each MR analysis	healthy subjects	European (78%), East-Asian (4%), Admixed (1%), "Multiethnic" (7%), Middle East (3%), Hispanic (6%), AfroAmerican (0.6%)	GWAS adjustments described in detail within Exposure_GWASs tab	Not discussed in MR but GWAS imputation details in Exposure_GWASs tab	R-squared <0.001 in 1000G data	"We kept only the results based on at least three shared SNPs"	P<1x10-5	Harmonisation not mentioned	"When no shared SNPs were available between exposure and outcome, proxies from the 1000G European data (r2 > 0.8) were added"	Not discussed	NA	17	NA	31 loci (1431 SNPs) associated with microbial (binary and quantitative traits)	NA	No	NA	Inverse variance weighted	Weighted mode	MR Egger	MR-PRESSO	Cochrans Q	Steiger filtering	Authors state that "We kept only the results based on at least three shared SNPs.", plus they clumped the SNPs per phenotype. They also performed leave-one-out analyses	They mention that they retained all results where F-statistics were higher than 10	R	TwoSampleMR	No	No	Applied BH correction for multiple testing but also said that they "excluded duplicated GWAS traits, as the same phenotype is often studied in multiple GWAS. To remove the duplicates, we kept the study with the largest sample size among all the tested GWAS studies for each trait."	SD	Not stated but this is likely SD	Beta	-0.0436266	0.0175524	NA	NA	NA	0.0129368	BH	0.554787	None specific to MR	Not mentioned	Not mentioned	Not mentioned	No - outcome GWAS information not provided (methods say "42 nutritional phenotypes and alcohol intake frequency from the UK Biobank round 2")	Yes - the initial paper aims was to undertake a GWAS; they also looked at the reverse MR (i.e., disease/trait --> microbiome)	phylum.Actinobacteria.id.400	Alcohol intake frequency	-0.0436266	0.0175524	NA	NA	NA	0.0129368	0.554787	24.4305
2662850683	No	No	Yes	Large-scale association analyses identify host factors influencing human gut microbiome composition	2021	Nature Genetics	https://doi.org/10.1038/s41588-020-00763-1	Alexander Kurilshikov	Alexandra Zhernakova	sasha.zhernakova@gmail.com	Department of Genetics, University of Groningen, University Medical Center Groningen, Groningen, the Netherland	To study the effect of host genetics on gut microbiome composition, the MiBioGen consortium curated and analyzed genome-wide genotypes and 16S fecal microbiome data from 18,340 individuals (24 cohorts). Finally, we focused on the biological interpretation of GWAS findings through gene-set enrichment analysis (GSEA), phenome-wide association studies (PheWAS) and Mendelian randomization (MR) approaches	Several studies have investigated the effect of genetics on microbiome composition through genome-wide association studies (GWAS) and identified dozens of associated loci. However, little replication across these studies has been observed so far.	Two-sample summary-level	Alcohol	Alcohol intake frequency	Behaviour	NA	MR-Base / IEUOpenGWAS	NA	NA	NA	NA	NA	NA	NA	Healthy participants	UK Biobank (from the Neale lab second round GWAS)	Gut microbiome	order.Bifidobacteriales.id.432	Kurilshikov 2021	Range: 4-89	both	NA	18340	This is the GWAS but individual N's for each of the microbial traits is not reported for each MR analysis	healthy subjects	European (78%), East-Asian (4%), Admixed (1%), "Multiethnic" (7%), Middle East (3%), Hispanic (6%), AfroAmerican (0.6%)	GWAS adjustments described in detail within Exposure_GWASs tab	Not discussed in MR but GWAS imputation details in Exposure_GWASs tab	R-squared <0.001 in 1000G data	"We kept only the results based on at least three shared SNPs"	P<1x10-5	Harmonisation not mentioned	"When no shared SNPs were available between exposure and outcome, proxies from the 1000G European data (r2 > 0.8) were added"	Not discussed	NA	16	NA	31 loci (1431 SNPs) associated with microbial (binary and quantitative traits)	NA	No	NA	Inverse variance weighted	Weighted mode	MR Egger	MR-PRESSO	Cochrans Q	Steiger filtering	Authors state that "We kept only the results based on at least three shared SNPs.", plus they clumped the SNPs per phenotype. They also performed leave-one-out analyses	They mention that they retained all results where F-statistics were higher than 10	R	TwoSampleMR	No	No	Applied BH correction for multiple testing but also said that they "excluded duplicated GWAS traits, as the same phenotype is often studied in multiple GWAS. To remove the duplicates, we kept the study with the largest sample size among all the tested GWAS studies for each trait."	SD	Not stated but this is likely SD	Beta	-0.037453	0.0173989	NA	NA	NA	0.0313494	BH	0.555989	None specific to MR	Not mentioned	Not mentioned	Not mentioned	No - outcome GWAS information not provided (methods say "42 nutritional phenotypes and alcohol intake frequency from the UK Biobank round 2")	Yes - the initial paper aims was to undertake a GWAS; they also looked at the reverse MR (i.e., disease/trait --> microbiome)	order.Bifidobacteriales.id.432	Alcohol intake frequency	-0.037453	0.0173989	NA	NA	NA	0.0313494	0.555989	25.3282
2662850683	No	No	Yes	Large-scale association analyses identify host factors influencing human gut microbiome composition	2021	Nature Genetics	https://doi.org/10.1038/s41588-020-00763-1	Alexander Kurilshikov	Alexandra Zhernakova	sasha.zhernakova@gmail.com	Department of Genetics, University of Groningen, University Medical Center Groningen, Groningen, the Netherland	To study the effect of host genetics on gut microbiome composition, the MiBioGen consortium curated and analyzed genome-wide genotypes and 16S fecal microbiome data from 18,340 individuals (24 cohorts). Finally, we focused on the biological interpretation of GWAS findings through gene-set enrichment analysis (GSEA), phenome-wide association studies (PheWAS) and Mendelian randomization (MR) approaches	Several studies have investigated the effect of genetics on microbiome composition through genome-wide association studies (GWAS) and identified dozens of associated loci. However, little replication across these studies has been observed so far.	Two-sample summary-level	Alcohol	Alcohol intake frequency	Behaviour	NA	MR-Base / IEUOpenGWAS	NA	NA	NA	NA	NA	NA	NA	Healthy participants	UK Biobank (from the Neale lab second round GWAS)	Gut microbiome	order.Gastranaerophilales.id.1591	Kurilshikov 2021	Range: 4-89	both	NA	18340	This is the GWAS but individual N's for each of the microbial traits is not reported for each MR analysis	healthy subjects	European (78%), East-Asian (4%), Admixed (1%), "Multiethnic" (7%), Middle East (3%), Hispanic (6%), AfroAmerican (0.6%)	GWAS adjustments described in detail within Exposure_GWASs tab	Not discussed in MR but GWAS imputation details in Exposure_GWASs tab	R-squared <0.001 in 1000G data	"We kept only the results based on at least three shared SNPs"	P<1x10-5	Harmonisation not mentioned	"When no shared SNPs were available between exposure and outcome, proxies from the 1000G European data (r2 > 0.8) were added"	Not discussed	NA	11	NA	31 loci (1431 SNPs) associated with microbial (binary and quantitative traits)	NA	No	NA	Inverse variance weighted	Weighted mode	MR Egger	MR-PRESSO	Cochrans Q	Steiger filtering	Authors state that "We kept only the results based on at least three shared SNPs.", plus they clumped the SNPs per phenotype. They also performed leave-one-out analyses	They mention that they retained all results where F-statistics were higher than 10	R	TwoSampleMR	No	No	Applied BH correction for multiple testing but also said that they "excluded duplicated GWAS traits, as the same phenotype is often studied in multiple GWAS. To remove the duplicates, we kept the study with the largest sample size among all the tested GWAS studies for each trait."	SD	Not stated but this is likely SD	Beta	0.0227478	0.011705	NA	NA	NA	0.0519654	BH	0.583454	None specific to MR	Not mentioned	Not mentioned	Not mentioned	No - outcome GWAS information not provided (methods say "42 nutritional phenotypes and alcohol intake frequency from the UK Biobank round 2")	Yes - the initial paper aims was to undertake a GWAS; they also looked at the reverse MR (i.e., disease/trait --> microbiome)	order.Gastranaerophilales.id.1591	Alcohol intake frequency	0.0227478	0.011705	NA	NA	NA	0.0519654	0.583454	23.3007
2662850683	No	No	Yes	Large-scale association analyses identify host factors influencing human gut microbiome composition	2021	Nature Genetics	https://doi.org/10.1038/s41588-020-00763-1	Alexander Kurilshikov	Alexandra Zhernakova	sasha.zhernakova@gmail.com	Department of Genetics, University of Groningen, University Medical Center Groningen, Groningen, the Netherland	To study the effect of host genetics on gut microbiome composition, the MiBioGen consortium curated and analyzed genome-wide genotypes and 16S fecal microbiome data from 18,340 individuals (24 cohorts). Finally, we focused on the biological interpretation of GWAS findings through gene-set enrichment analysis (GSEA), phenome-wide association studies (PheWAS) and Mendelian randomization (MR) approaches	Several studies have investigated the effect of genetics on microbiome composition through genome-wide association studies (GWAS) and identified dozens of associated loci. However, little replication across these studies has been observed so far.	Two-sample summary-level	Alcohol	Alcohol intake frequency	Behaviour	NA	MR-Base / IEUOpenGWAS	NA	NA	NA	NA	NA	NA	NA	Healthy participants	UK Biobank (from the Neale lab second round GWAS)	Gut microbiome	genus.Tyzzerella3.id.11335	Kurilshikov 2021	Range: 4-89	both	NA	18340	This is the GWAS but individual N's for each of the microbial traits is not reported for each MR analysis	healthy subjects	European (78%), East-Asian (4%), Admixed (1%), "Multiethnic" (7%), Middle East (3%), Hispanic (6%), AfroAmerican (0.6%)	GWAS adjustments described in detail within Exposure_GWASs tab	Not discussed in MR but GWAS imputation details in Exposure_GWASs tab	R-squared <0.001 in 1000G data	"We kept only the results based on at least three shared SNPs"	P<1x10-5	Harmonisation not mentioned	"When no shared SNPs were available between exposure and outcome, proxies from the 1000G European data (r2 > 0.8) were added"	Not discussed	NA	13	NA	31 loci (1431 SNPs) associated with microbial (binary and quantitative traits)	NA	No	NA	Inverse variance weighted	Weighted mode	MR Egger	MR-PRESSO	Cochrans Q	Steiger filtering	Authors state that "We kept only the results based on at least three shared SNPs.", plus they clumped the SNPs per phenotype. They also performed leave-one-out analyses	They mention that they retained all results where F-statistics were higher than 10	R	TwoSampleMR	No	No	Applied BH correction for multiple testing but also said that they "excluded duplicated GWAS traits, as the same phenotype is often studied in multiple GWAS. To remove the duplicates, we kept the study with the largest sample size among all the tested GWAS studies for each trait."	SD	Not stated but this is likely SD	Beta	-0.0215052	0.0122218	NA	NA	NA	0.0784794	BH	0.697478	None specific to MR	Not mentioned	Not mentioned	Not mentioned	No - outcome GWAS information not provided (methods say "42 nutritional phenotypes and alcohol intake frequency from the UK Biobank round 2")	Yes - the initial paper aims was to undertake a GWAS; they also looked at the reverse MR (i.e., disease/trait --> microbiome)	genus.Tyzzerella3.id.11335	Alcohol intake frequency	-0.0215052	0.0122218	NA	NA	NA	0.0784794	0.697478	24.4926
2662850683	No	No	Yes	Large-scale association analyses identify host factors influencing human gut microbiome composition	2021	Nature Genetics	https://doi.org/10.1038/s41588-020-00763-1	Alexander Kurilshikov	Alexandra Zhernakova	sasha.zhernakova@gmail.com	Department of Genetics, University of Groningen, University Medical Center Groningen, Groningen, the Netherland	To study the effect of host genetics on gut microbiome composition, the MiBioGen consortium curated and analyzed genome-wide genotypes and 16S fecal microbiome data from 18,340 individuals (24 cohorts). Finally, we focused on the biological interpretation of GWAS findings through gene-set enrichment analysis (GSEA), phenome-wide association studies (PheWAS) and Mendelian randomization (MR) approaches	Several studies have investigated the effect of genetics on microbiome composition through genome-wide association studies (GWAS) and identified dozens of associated loci. However, little replication across these studies has been observed so far.	Two-sample summary-level	Alcohol	Alcohol intake frequency	Behaviour	NA	MR-Base / IEUOpenGWAS	NA	NA	NA	NA	NA	NA	NA	Healthy participants	UK Biobank (from the Neale lab second round GWAS)	Gut microbiome	genus.Allisonella.id.2174	Kurilshikov 2021	Range: 4-89	both	NA	18340	This is the GWAS but individual N's for each of the microbial traits is not reported for each MR analysis	healthy subjects	European (78%), East-Asian (4%), Admixed (1%), "Multiethnic" (7%), Middle East (3%), Hispanic (6%), AfroAmerican (0.6%)	GWAS adjustments described in detail within Exposure_GWASs tab	Not discussed in MR but GWAS imputation details in Exposure_GWASs tab	R-squared <0.001 in 1000G data	"We kept only the results based on at least three shared SNPs"	P<1x10-5	Harmonisation not mentioned	"When no shared SNPs were available between exposure and outcome, proxies from the 1000G European data (r2 > 0.8) were added"	Not discussed	NA	9	NA	31 loci (1431 SNPs) associated with microbial (binary and quantitative traits)	NA	No	NA	Inverse variance weighted	Weighted mode	MR Egger	MR-PRESSO	Cochrans Q	Steiger filtering	Authors state that "We kept only the results based on at least three shared SNPs.", plus they clumped the SNPs per phenotype. They also performed leave-one-out analyses	They mention that they retained all results where F-statistics were higher than 10	R	TwoSampleMR	No	No	Applied BH correction for multiple testing but also said that they "excluded duplicated GWAS traits, as the same phenotype is often studied in multiple GWAS. To remove the duplicates, we kept the study with the largest sample size among all the tested GWAS studies for each trait."	SD	Not stated but this is likely SD	Beta	0.0234953	0.0160019	NA	NA	NA	0.142028	BH	0.836258	None specific to MR	Not mentioned	Not mentioned	Not mentioned	No - outcome GWAS information not provided (methods say "42 nutritional phenotypes and alcohol intake frequency from the UK Biobank round 2")	Yes - the initial paper aims was to undertake a GWAS; they also looked at the reverse MR (i.e., disease/trait --> microbiome)	genus.Allisonella.id.2174	Alcohol intake frequency	0.0234953	0.0160019	NA	NA	NA	0.142028	0.836258	23.4408
2662850683	No	No	Yes	Large-scale association analyses identify host factors influencing human gut microbiome composition	2021	Nature Genetics	https://doi.org/10.1038/s41588-020-00763-1	Alexander Kurilshikov	Alexandra Zhernakova	sasha.zhernakova@gmail.com	Department of Genetics, University of Groningen, University Medical Center Groningen, Groningen, the Netherland	To study the effect of host genetics on gut microbiome composition, the MiBioGen consortium curated and analyzed genome-wide genotypes and 16S fecal microbiome data from 18,340 individuals (24 cohorts). Finally, we focused on the biological interpretation of GWAS findings through gene-set enrichment analysis (GSEA), phenome-wide association studies (PheWAS) and Mendelian randomization (MR) approaches	Several studies have investigated the effect of genetics on microbiome composition through genome-wide association studies (GWAS) and identified dozens of associated loci. However, little replication across these studies has been observed so far.	Two-sample summary-level	Alcohol	Alcohol intake frequency	Behaviour	NA	MR-Base / IEUOpenGWAS	NA	NA	NA	NA	NA	NA	NA	Healthy participants	UK Biobank (from the Neale lab second round GWAS)	Gut microbiome	genus..Ruminococcustorquesgroup.id.14377	Kurilshikov 2021	Range: 4-89	both	NA	18340	This is the GWAS but individual N's for each of the microbial traits is not reported for each MR analysis	healthy subjects	European (78%), East-Asian (4%), Admixed (1%), "Multiethnic" (7%), Middle East (3%), Hispanic (6%), AfroAmerican (0.6%)	GWAS adjustments described in detail within Exposure_GWASs tab	Not discussed in MR but GWAS imputation details in Exposure_GWASs tab	R-squared <0.001 in 1000G data	"We kept only the results based on at least three shared SNPs"	P<1x10-5	Harmonisation not mentioned	"When no shared SNPs were available between exposure and outcome, proxies from the 1000G European data (r2 > 0.8) were added"	Not discussed	NA	13	NA	31 loci (1431 SNPs) associated with microbial (binary and quantitative traits)	NA	No	NA	Inverse variance weighted	Weighted mode	MR Egger	MR-PRESSO	Cochrans Q	Steiger filtering	Authors state that "We kept only the results based on at least three shared SNPs.", plus they clumped the SNPs per phenotype. They also performed leave-one-out analyses	They mention that they retained all results where F-statistics were higher than 10	R	TwoSampleMR	No	No	Applied BH correction for multiple testing but also said that they "excluded duplicated GWAS traits, as the same phenotype is often studied in multiple GWAS. To remove the duplicates, we kept the study with the largest sample size among all the tested GWAS studies for each trait."	SD	Not stated but this is likely SD	Beta	0.0428815	0.0322848	NA	NA	NA	0.184104	BH	0.844448	None specific to MR	Not mentioned	Not mentioned	Not mentioned	No - outcome GWAS information not provided (methods say "42 nutritional phenotypes and alcohol intake frequency from the UK Biobank round 2")	Yes - the initial paper aims was to undertake a GWAS; they also looked at the reverse MR (i.e., disease/trait --> microbiome)	genus..Ruminococcustorquesgroup.id.14377	Alcohol intake frequency	0.0428815	0.0322848	NA	NA	NA	0.184104	0.844448	27.0174
2662850683	No	No	Yes	Large-scale association analyses identify host factors influencing human gut microbiome composition	2021	Nature Genetics	https://doi.org/10.1038/s41588-020-00763-1	Alexander Kurilshikov	Alexandra Zhernakova	sasha.zhernakova@gmail.com	Department of Genetics, University of Groningen, University Medical Center Groningen, Groningen, the Netherland	To study the effect of host genetics on gut microbiome composition, the MiBioGen consortium curated and analyzed genome-wide genotypes and 16S fecal microbiome data from 18,340 individuals (24 cohorts). Finally, we focused on the biological interpretation of GWAS findings through gene-set enrichment analysis (GSEA), phenome-wide association studies (PheWAS) and Mendelian randomization (MR) approaches	Several studies have investigated the effect of genetics on microbiome composition through genome-wide association studies (GWAS) and identified dozens of associated loci. However, little replication across these studies has been observed so far.	Two-sample summary-level	Alcohol	Alcohol intake frequency	Behaviour	NA	MR-Base / IEUOpenGWAS	NA	NA	NA	NA	NA	NA	NA	Healthy participants	UK Biobank (from the Neale lab second round GWAS)	Gut microbiome	class.Actinobacteria.id.419	Kurilshikov 2021	Range: 4-89	both	NA	18340	This is the GWAS but individual N's for each of the microbial traits is not reported for each MR analysis	healthy subjects	European (78%), East-Asian (4%), Admixed (1%), "Multiethnic" (7%), Middle East (3%), Hispanic (6%), AfroAmerican (0.6%)	GWAS adjustments described in detail within Exposure_GWASs tab	Not discussed in MR but GWAS imputation details in Exposure_GWASs tab	R-squared <0.001 in 1000G data	"We kept only the results based on at least three shared SNPs"	P<1x10-5	Harmonisation not mentioned	"When no shared SNPs were available between exposure and outcome, proxies from the 1000G European data (r2 > 0.8) were added"	Not discussed	NA	17	NA	31 loci (1431 SNPs) associated with microbial (binary and quantitative traits)	NA	No	NA	Inverse variance weighted	Weighted mode	MR Egger	MR-PRESSO	Cochrans Q	Steiger filtering	Authors state that "We kept only the results based on at least three shared SNPs.", plus they clumped the SNPs per phenotype. They also performed leave-one-out analyses	They mention that they retained all results where F-statistics were higher than 10	R	TwoSampleMR	No	No	Applied BH correction for multiple testing but also said that they "excluded duplicated GWAS traits, as the same phenotype is often studied in multiple GWAS. To remove the duplicates, we kept the study with the largest sample size among all the tested GWAS studies for each trait."	SD	Not stated but this is likely SD	Beta	-0.0215494	0.0163704	NA	NA	NA	0.188052	BH	0.844448	None specific to MR	Not mentioned	Not mentioned	Not mentioned	No - outcome GWAS information not provided (methods say "42 nutritional phenotypes and alcohol intake frequency from the UK Biobank round 2")	Yes - the initial paper aims was to undertake a GWAS; they also looked at the reverse MR (i.e., disease/trait --> microbiome)	class.Actinobacteria.id.419	Alcohol intake frequency	-0.0215494	0.0163704	NA	NA	NA	0.188052	0.844448	26.2837
2662850683	No	No	Yes	Large-scale association analyses identify host factors influencing human gut microbiome composition	2021	Nature Genetics	https://doi.org/10.1038/s41588-020-00763-1	Alexander Kurilshikov	Alexandra Zhernakova	sasha.zhernakova@gmail.com	Department of Genetics, University of Groningen, University Medical Center Groningen, Groningen, the Netherland	To study the effect of host genetics on gut microbiome composition, the MiBioGen consortium curated and analyzed genome-wide genotypes and 16S fecal microbiome data from 18,340 individuals (24 cohorts). Finally, we focused on the biological interpretation of GWAS findings through gene-set enrichment analysis (GSEA), phenome-wide association studies (PheWAS) and Mendelian randomization (MR) approaches	Several studies have investigated the effect of genetics on microbiome composition through genome-wide association studies (GWAS) and identified dozens of associated loci. However, little replication across these studies has been observed so far.	Two-sample summary-level	Alcohol	Alcohol intake frequency	Behaviour	NA	MR-Base / IEUOpenGWAS	NA	NA	NA	NA	NA	NA	NA	Healthy participants	UK Biobank (from the Neale lab second round GWAS)	Gut microbiome	family.Streptococcaceae.id.1850	Kurilshikov 2021	Range: 4-89	both	NA	18340	This is the GWAS but individual N's for each of the microbial traits is not reported for each MR analysis	healthy subjects	European (78%), East-Asian (4%), Admixed (1%), "Multiethnic" (7%), Middle East (3%), Hispanic (6%), AfroAmerican (0.6%)	GWAS adjustments described in detail within Exposure_GWASs tab	Not discussed in MR but GWAS imputation details in Exposure_GWASs tab	R-squared <0.001 in 1000G data	"We kept only the results based on at least three shared SNPs"	P<1x10-5	Harmonisation not mentioned	"When no shared SNPs were available between exposure and outcome, proxies from the 1000G European data (r2 > 0.8) were added"	Not discussed	NA	17	NA	31 loci (1431 SNPs) associated with microbial (binary and quantitative traits)	NA	No	NA	Inverse variance weighted	Weighted mode	MR Egger	MR-PRESSO	Cochrans Q	Steiger filtering	Authors state that "We kept only the results based on at least three shared SNPs.", plus they clumped the SNPs per phenotype. They also performed leave-one-out analyses	They mention that they retained all results where F-statistics were higher than 10	R	TwoSampleMR	No	No	Applied BH correction for multiple testing but also said that they "excluded duplicated GWAS traits, as the same phenotype is often studied in multiple GWAS. To remove the duplicates, we kept the study with the largest sample size among all the tested GWAS studies for each trait."	SD	Not stated but this is likely SD	Beta	-0.0260302	0.0220813	NA	NA	NA	0.238465	BH	0.850929	None specific to MR	Not mentioned	Not mentioned	Not mentioned	No - outcome GWAS information not provided (methods say "42 nutritional phenotypes and alcohol intake frequency from the UK Biobank round 2")	Yes - the initial paper aims was to undertake a GWAS; they also looked at the reverse MR (i.e., disease/trait --> microbiome)	family.Streptococcaceae.id.1850	Alcohol intake frequency	-0.0260302	0.0220813	NA	NA	NA	0.238465	0.850929	23.3406
2662850683	No	No	Yes	Large-scale association analyses identify host factors influencing human gut microbiome composition	2021	Nature Genetics	https://doi.org/10.1038/s41588-020-00763-1	Alexander Kurilshikov	Alexandra Zhernakova	sasha.zhernakova@gmail.com	Department of Genetics, University of Groningen, University Medical Center Groningen, Groningen, the Netherland	To study the effect of host genetics on gut microbiome composition, the MiBioGen consortium curated and analyzed genome-wide genotypes and 16S fecal microbiome data from 18,340 individuals (24 cohorts). Finally, we focused on the biological interpretation of GWAS findings through gene-set enrichment analysis (GSEA), phenome-wide association studies (PheWAS) and Mendelian randomization (MR) approaches	Several studies have investigated the effect of genetics on microbiome composition through genome-wide association studies (GWAS) and identified dozens of associated loci. However, little replication across these studies has been observed so far.	Two-sample summary-level	Alcohol	Alcohol intake frequency	Behaviour	NA	MR-Base / IEUOpenGWAS	NA	NA	NA	NA	NA	NA	NA	Healthy participants	UK Biobank (from the Neale lab second round GWAS)	Gut microbiome	genus.Intestinibacter.id.11345	Kurilshikov 2021	Range: 4-89	both	NA	18340	This is the GWAS but individual N's for each of the microbial traits is not reported for each MR analysis	healthy subjects	European (78%), East-Asian (4%), Admixed (1%), "Multiethnic" (7%), Middle East (3%), Hispanic (6%), AfroAmerican (0.6%)	GWAS adjustments described in detail within Exposure_GWASs tab	Not discussed in MR but GWAS imputation details in Exposure_GWASs tab	R-squared <0.001 in 1000G data	"We kept only the results based on at least three shared SNPs"	P<1x10-5	Harmonisation not mentioned	"When no shared SNPs were available between exposure and outcome, proxies from the 1000G European data (r2 > 0.8) were added"	Not discussed	NA	15	NA	31 loci (1431 SNPs) associated with microbial (binary and quantitative traits)	NA	No	NA	Inverse variance weighted	Weighted mode	MR Egger	MR-PRESSO	Cochrans Q	Steiger filtering	Authors state that "We kept only the results based on at least three shared SNPs.", plus they clumped the SNPs per phenotype. They also performed leave-one-out analyses	They mention that they retained all results where F-statistics were higher than 10	R	TwoSampleMR	No	No	Applied BH correction for multiple testing but also said that they "excluded duplicated GWAS traits, as the same phenotype is often studied in multiple GWAS. To remove the duplicates, we kept the study with the largest sample size among all the tested GWAS studies for each trait."	SD	Not stated but this is likely SD	Beta	0.0247735	0.0232988	NA	NA	NA	0.287648	BH	0.866048	None specific to MR	Not mentioned	Not mentioned	Not mentioned	No - outcome GWAS information not provided (methods say "42 nutritional phenotypes and alcohol intake frequency from the UK Biobank round 2")	Yes - the initial paper aims was to undertake a GWAS; they also looked at the reverse MR (i.e., disease/trait --> microbiome)	genus.Intestinibacter.id.11345	Alcohol intake frequency	0.0247735	0.0232988	NA	NA	NA	0.287648	0.866048	22.7558
2662850683	No	No	Yes	Large-scale association analyses identify host factors influencing human gut microbiome composition	2021	Nature Genetics	https://doi.org/10.1038/s41588-020-00763-1	Alexander Kurilshikov	Alexandra Zhernakova	sasha.zhernakova@gmail.com	Department of Genetics, University of Groningen, University Medical Center Groningen, Groningen, the Netherland	To study the effect of host genetics on gut microbiome composition, the MiBioGen consortium curated and analyzed genome-wide genotypes and 16S fecal microbiome data from 18,340 individuals (24 cohorts). Finally, we focused on the biological interpretation of GWAS findings through gene-set enrichment analysis (GSEA), phenome-wide association studies (PheWAS) and Mendelian randomization (MR) approaches	Several studies have investigated the effect of genetics on microbiome composition through genome-wide association studies (GWAS) and identified dozens of associated loci. However, little replication across these studies has been observed so far.	Two-sample summary-level	Alcohol	Alcohol intake frequency	Behaviour	NA	MR-Base / IEUOpenGWAS	NA	NA	NA	NA	NA	NA	NA	Healthy participants	UK Biobank (from the Neale lab second round GWAS)	Gut microbiome	genus.Streptococcus.id.1853	Kurilshikov 2021	Range: 4-89	both	NA	18340	This is the GWAS but individual N's for each of the microbial traits is not reported for each MR analysis	healthy subjects	European (78%), East-Asian (4%), Admixed (1%), "Multiethnic" (7%), Middle East (3%), Hispanic (6%), AfroAmerican (0.6%)	GWAS adjustments described in detail within Exposure_GWASs tab	Not discussed in MR but GWAS imputation details in Exposure_GWASs tab	R-squared <0.001 in 1000G data	"We kept only the results based on at least three shared SNPs"	P<1x10-5	Harmonisation not mentioned	"When no shared SNPs were available between exposure and outcome, proxies from the 1000G European data (r2 > 0.8) were added"	Not discussed	NA	17	NA	31 loci (1431 SNPs) associated with microbial (binary and quantitative traits)	NA	No	NA	Inverse variance weighted	Weighted mode	MR Egger	MR-PRESSO	Cochrans Q	Steiger filtering	Authors state that "We kept only the results based on at least three shared SNPs.", plus they clumped the SNPs per phenotype. They also performed leave-one-out analyses	They mention that they retained all results where F-statistics were higher than 10	R	TwoSampleMR	No	No	Applied BH correction for multiple testing but also said that they "excluded duplicated GWAS traits, as the same phenotype is often studied in multiple GWAS. To remove the duplicates, we kept the study with the largest sample size among all the tested GWAS studies for each trait."	SD	Not stated but this is likely SD	Beta	-0.0178965	0.0182185	NA	NA	NA	0.32594	BH	0.884135	None specific to MR	Not mentioned	Not mentioned	Not mentioned	No - outcome GWAS information not provided (methods say "42 nutritional phenotypes and alcohol intake frequency from the UK Biobank round 2")	Yes - the initial paper aims was to undertake a GWAS; they also looked at the reverse MR (i.e., disease/trait --> microbiome)	genus.Streptococcus.id.1853	Alcohol intake frequency	-0.0178965	0.0182185	NA	NA	NA	0.32594	0.884135	23.0792
2662850683	No	No	Yes	Large-scale association analyses identify host factors influencing human gut microbiome composition	2021	Nature Genetics	https://doi.org/10.1038/s41588-020-00763-1	Alexander Kurilshikov	Alexandra Zhernakova	sasha.zhernakova@gmail.com	Department of Genetics, University of Groningen, University Medical Center Groningen, Groningen, the Netherland	To study the effect of host genetics on gut microbiome composition, the MiBioGen consortium curated and analyzed genome-wide genotypes and 16S fecal microbiome data from 18,340 individuals (24 cohorts). Finally, we focused on the biological interpretation of GWAS findings through gene-set enrichment analysis (GSEA), phenome-wide association studies (PheWAS) and Mendelian randomization (MR) approaches	Several studies have investigated the effect of genetics on microbiome composition through genome-wide association studies (GWAS) and identified dozens of associated loci. However, little replication across these studies has been observed so far.	Two-sample summary-level	Alcohol	Alcohol intake frequency	Behaviour	NA	MR-Base / IEUOpenGWAS	NA	NA	NA	NA	NA	NA	NA	Healthy participants	UK Biobank (from the Neale lab second round GWAS)	Gut microbiome	genus.RuminococcaceaeUCG009.id.11366	Kurilshikov 2021	Range: 4-89	both	NA	18340	This is the GWAS but individual N's for each of the microbial traits is not reported for each MR analysis	healthy subjects	European (78%), East-Asian (4%), Admixed (1%), "Multiethnic" (7%), Middle East (3%), Hispanic (6%), AfroAmerican (0.6%)	GWAS adjustments described in detail within Exposure_GWASs tab	Not discussed in MR but GWAS imputation details in Exposure_GWASs tab	R-squared <0.001 in 1000G data	"We kept only the results based on at least three shared SNPs"	P<1x10-5	Harmonisation not mentioned	"When no shared SNPs were available between exposure and outcome, proxies from the 1000G European data (r2 > 0.8) were added"	Not discussed	NA	14	NA	31 loci (1431 SNPs) associated with microbial (binary and quantitative traits)	NA	No	NA	Inverse variance weighted	Weighted mode	MR Egger	MR-PRESSO	Cochrans Q	Steiger filtering	Authors state that "We kept only the results based on at least three shared SNPs.", plus they clumped the SNPs per phenotype. They also performed leave-one-out analyses	They mention that they retained all results where F-statistics were higher than 10	R	TwoSampleMR	No	No	Applied BH correction for multiple testing but also said that they "excluded duplicated GWAS traits, as the same phenotype is often studied in multiple GWAS. To remove the duplicates, we kept the study with the largest sample size among all the tested GWAS studies for each trait."	SD	Not stated but this is likely SD	Beta	0.0102553	0.0124916	NA	NA	NA	0.41166	BH	0.906126	None specific to MR	Not mentioned	Not mentioned	Not mentioned	No - outcome GWAS information not provided (methods say "42 nutritional phenotypes and alcohol intake frequency from the UK Biobank round 2")	Yes - the initial paper aims was to undertake a GWAS; they also looked at the reverse MR (i.e., disease/trait --> microbiome)	genus.RuminococcaceaeUCG009.id.11366	Alcohol intake frequency	0.0102553	0.0124916	NA	NA	NA	0.41166	0.906126	22.8383
2662850683	No	No	Yes	Large-scale association analyses identify host factors influencing human gut microbiome composition	2021	Nature Genetics	https://doi.org/10.1038/s41588-020-00763-1	Alexander Kurilshikov	Alexandra Zhernakova	sasha.zhernakova@gmail.com	Department of Genetics, University of Groningen, University Medical Center Groningen, Groningen, the Netherland	To study the effect of host genetics on gut microbiome composition, the MiBioGen consortium curated and analyzed genome-wide genotypes and 16S fecal microbiome data from 18,340 individuals (24 cohorts). Finally, we focused on the biological interpretation of GWAS findings through gene-set enrichment analysis (GSEA), phenome-wide association studies (PheWAS) and Mendelian randomization (MR) approaches	Several studies have investigated the effect of genetics on microbiome composition through genome-wide association studies (GWAS) and identified dozens of associated loci. However, little replication across these studies has been observed so far.	Two-sample summary-level	Alcohol	Alcohol intake frequency	Behaviour	NA	MR-Base / IEUOpenGWAS	NA	NA	NA	NA	NA	NA	NA	Healthy participants	UK Biobank (from the Neale lab second round GWAS)	Gut microbiome	genus.Bifidobacterium.id.436	Kurilshikov 2021	Range: 4-89	both	NA	18340	This is the GWAS but individual N's for each of the microbial traits is not reported for each MR analysis	healthy subjects	European (78%), East-Asian (4%), Admixed (1%), "Multiethnic" (7%), Middle East (3%), Hispanic (6%), AfroAmerican (0.6%)	GWAS adjustments described in detail within Exposure_GWASs tab	Not discussed in MR but GWAS imputation details in Exposure_GWASs tab	R-squared <0.001 in 1000G data	"We kept only the results based on at least three shared SNPs"	P<1x10-5	Harmonisation not mentioned	"When no shared SNPs were available between exposure and outcome, proxies from the 1000G European data (r2 > 0.8) were added"	Not discussed	NA	14	NA	31 loci (1431 SNPs) associated with microbial (binary and quantitative traits)	NA	No	NA	Inverse variance weighted	Weighted mode	MR Egger	MR-PRESSO	Cochrans Q	Steiger filtering	Authors state that "We kept only the results based on at least three shared SNPs.", plus they clumped the SNPs per phenotype. They also performed leave-one-out analyses	They mention that they retained all results where F-statistics were higher than 10	R	TwoSampleMR	No	No	Applied BH correction for multiple testing but also said that they "excluded duplicated GWAS traits, as the same phenotype is often studied in multiple GWAS. To remove the duplicates, we kept the study with the largest sample size among all the tested GWAS studies for each trait."	SD	Not stated but this is likely SD	Beta	-0.0127593	0.0184142	NA	NA	NA	0.48837	BH	0.944437	None specific to MR	Not mentioned	Not mentioned	Not mentioned	No - outcome GWAS information not provided (methods say "42 nutritional phenotypes and alcohol intake frequency from the UK Biobank round 2")	Yes - the initial paper aims was to undertake a GWAS; they also looked at the reverse MR (i.e., disease/trait --> microbiome)	genus.Bifidobacterium.id.436	Alcohol intake frequency	-0.0127593	0.0184142	NA	NA	NA	0.48837	0.944437	29.038
2662850683	No	No	Yes	Large-scale association analyses identify host factors influencing human gut microbiome composition	2021	Nature Genetics	https://doi.org/10.1038/s41588-020-00763-1	Alexander Kurilshikov	Alexandra Zhernakova	sasha.zhernakova@gmail.com	Department of Genetics, University of Groningen, University Medical Center Groningen, Groningen, the Netherland	To study the effect of host genetics on gut microbiome composition, the MiBioGen consortium curated and analyzed genome-wide genotypes and 16S fecal microbiome data from 18,340 individuals (24 cohorts). Finally, we focused on the biological interpretation of GWAS findings through gene-set enrichment analysis (GSEA), phenome-wide association studies (PheWAS) and Mendelian randomization (MR) approaches	Several studies have investigated the effect of genetics on microbiome composition through genome-wide association studies (GWAS) and identified dozens of associated loci. However, little replication across these studies has been observed so far.	Two-sample summary-level	Alcohol	Alcohol intake frequency	Behaviour	NA	MR-Base / IEUOpenGWAS	NA	NA	NA	NA	NA	NA	NA	Healthy participants	UK Biobank (from the Neale lab second round GWAS)	Gut microbiome	genus..Eubacteriumcoprostanoligenesgroup.id.11375	Kurilshikov 2021	Range: 4-89	both	NA	18340	This is the GWAS but individual N's for each of the microbial traits is not reported for each MR analysis	healthy subjects	European (78%), East-Asian (4%), Admixed (1%), "Multiethnic" (7%), Middle East (3%), Hispanic (6%), AfroAmerican (0.6%)	GWAS adjustments described in detail within Exposure_GWASs tab	Not discussed in MR but GWAS imputation details in Exposure_GWASs tab	R-squared <0.001 in 1000G data	"We kept only the results based on at least three shared SNPs"	P<1x10-5	Harmonisation not mentioned	"When no shared SNPs were available between exposure and outcome, proxies from the 1000G European data (r2 > 0.8) were added"	Not discussed	NA	15	NA	31 loci (1431 SNPs) associated with microbial (binary and quantitative traits)	NA	No	NA	Inverse variance weighted	Weighted mode	MR Egger	MR-PRESSO	Cochrans Q	Steiger filtering	Authors state that "We kept only the results based on at least three shared SNPs.", plus they clumped the SNPs per phenotype. They also performed leave-one-out analyses	They mention that they retained all results where F-statistics were higher than 10	R	TwoSampleMR	No	No	Applied BH correction for multiple testing but also said that they "excluded duplicated GWAS traits, as the same phenotype is often studied in multiple GWAS. To remove the duplicates, we kept the study with the largest sample size among all the tested GWAS studies for each trait."	SD	Not stated but this is likely SD	Beta	-0.0183534	0.0276051	NA	NA	NA	0.506144	BH	0.945437	None specific to MR	Not mentioned	Not mentioned	Not mentioned	No - outcome GWAS information not provided (methods say "42 nutritional phenotypes and alcohol intake frequency from the UK Biobank round 2")	Yes - the initial paper aims was to undertake a GWAS; they also looked at the reverse MR (i.e., disease/trait --> microbiome)	genus..Eubacteriumcoprostanoligenesgroup.id.11375	Alcohol intake frequency	-0.0183534	0.0276051	NA	NA	NA	0.506144	0.945437	22.0673
2662850683	No	No	Yes	Large-scale association analyses identify host factors influencing human gut microbiome composition	2021	Nature Genetics	https://doi.org/10.1038/s41588-020-00763-1	Alexander Kurilshikov	Alexandra Zhernakova	sasha.zhernakova@gmail.com	Department of Genetics, University of Groningen, University Medical Center Groningen, Groningen, the Netherland	To study the effect of host genetics on gut microbiome composition, the MiBioGen consortium curated and analyzed genome-wide genotypes and 16S fecal microbiome data from 18,340 individuals (24 cohorts). Finally, we focused on the biological interpretation of GWAS findings through gene-set enrichment analysis (GSEA), phenome-wide association studies (PheWAS) and Mendelian randomization (MR) approaches	Several studies have investigated the effect of genetics on microbiome composition through genome-wide association studies (GWAS) and identified dozens of associated loci. However, little replication across these studies has been observed so far.	Two-sample summary-level	Alcohol	Alcohol intake frequency	Behaviour	NA	MR-Base / IEUOpenGWAS	NA	NA	NA	NA	NA	NA	NA	Healthy participants	UK Biobank (from the Neale lab second round GWAS)	Gut microbiome	genus.Faecalibacterium.id.2057	Kurilshikov 2021	Range: 4-89	both	NA	18340	This is the GWAS but individual N's for each of the microbial traits is not reported for each MR analysis	healthy subjects	European (78%), East-Asian (4%), Admixed (1%), "Multiethnic" (7%), Middle East (3%), Hispanic (6%), AfroAmerican (0.6%)	GWAS adjustments described in detail within Exposure_GWASs tab	Not discussed in MR but GWAS imputation details in Exposure_GWASs tab	R-squared <0.001 in 1000G data	"We kept only the results based on at least three shared SNPs"	P<1x10-5	Harmonisation not mentioned	"When no shared SNPs were available between exposure and outcome, proxies from the 1000G European data (r2 > 0.8) were added"	Not discussed	NA	13	NA	31 loci (1431 SNPs) associated with microbial (binary and quantitative traits)	NA	No	NA	Inverse variance weighted	Weighted mode	MR Egger	MR-PRESSO	Cochrans Q	Steiger filtering	Authors state that "We kept only the results based on at least three shared SNPs.", plus they clumped the SNPs per phenotype. They also performed leave-one-out analyses	They mention that they retained all results where F-statistics were higher than 10	R	TwoSampleMR	No	No	Applied BH correction for multiple testing but also said that they "excluded duplicated GWAS traits, as the same phenotype is often studied in multiple GWAS. To remove the duplicates, we kept the study with the largest sample size among all the tested GWAS studies for each trait."	SD	Not stated but this is likely SD	Beta	0.0128373	0.019901	NA	NA	NA	0.51889	BH	0.955144	None specific to MR	Not mentioned	Not mentioned	Not mentioned	No - outcome GWAS information not provided (methods say "42 nutritional phenotypes and alcohol intake frequency from the UK Biobank round 2")	Yes - the initial paper aims was to undertake a GWAS; they also looked at the reverse MR (i.e., disease/trait --> microbiome)	genus.Faecalibacterium.id.2057	Alcohol intake frequency	0.0128373	0.019901	NA	NA	NA	0.51889	0.955144	29.9278
2662850683	No	No	Yes	Large-scale association analyses identify host factors influencing human gut microbiome composition	2021	Nature Genetics	https://doi.org/10.1038/s41588-020-00763-1	Alexander Kurilshikov	Alexandra Zhernakova	sasha.zhernakova@gmail.com	Department of Genetics, University of Groningen, University Medical Center Groningen, Groningen, the Netherland	To study the effect of host genetics on gut microbiome composition, the MiBioGen consortium curated and analyzed genome-wide genotypes and 16S fecal microbiome data from 18,340 individuals (24 cohorts). Finally, we focused on the biological interpretation of GWAS findings through gene-set enrichment analysis (GSEA), phenome-wide association studies (PheWAS) and Mendelian randomization (MR) approaches	Several studies have investigated the effect of genetics on microbiome composition through genome-wide association studies (GWAS) and identified dozens of associated loci. However, little replication across these studies has been observed so far.	Two-sample summary-level	Alcohol	Alcohol intake frequency	Behaviour	NA	MR-Base / IEUOpenGWAS	NA	NA	NA	NA	NA	NA	NA	Healthy participants	UK Biobank (from the Neale lab second round GWAS)	Gut microbiome	genus.RuminococcaceaeUCG013.id.11370	Kurilshikov 2021	Range: 4-89	both	NA	18340	This is the GWAS but individual N's for each of the microbial traits is not reported for each MR analysis	healthy subjects	European (78%), East-Asian (4%), Admixed (1%), "Multiethnic" (7%), Middle East (3%), Hispanic (6%), AfroAmerican (0.6%)	GWAS adjustments described in detail within Exposure_GWASs tab	Not discussed in MR but GWAS imputation details in Exposure_GWASs tab	R-squared <0.001 in 1000G data	"We kept only the results based on at least three shared SNPs"	P<1x10-5	Harmonisation not mentioned	"When no shared SNPs were available between exposure and outcome, proxies from the 1000G European data (r2 > 0.8) were added"	Not discussed	NA	14	NA	31 loci (1431 SNPs) associated with microbial (binary and quantitative traits)	NA	No	NA	Inverse variance weighted	Weighted mode	MR Egger	MR-PRESSO	Cochrans Q	Steiger filtering	Authors state that "We kept only the results based on at least three shared SNPs.", plus they clumped the SNPs per phenotype. They also performed leave-one-out analyses	They mention that they retained all results where F-statistics were higher than 10	R	TwoSampleMR	No	No	Applied BH correction for multiple testing but also said that they "excluded duplicated GWAS traits, as the same phenotype is often studied in multiple GWAS. To remove the duplicates, we kept the study with the largest sample size among all the tested GWAS studies for each trait."	SD	Not stated but this is likely SD	Beta	-0.011158	0.0239686	NA	NA	NA	0.641555	BH	0.959827	None specific to MR	Not mentioned	Not mentioned	Not mentioned	No - outcome GWAS information not provided (methods say "42 nutritional phenotypes and alcohol intake frequency from the UK Biobank round 2")	Yes - the initial paper aims was to undertake a GWAS; they also looked at the reverse MR (i.e., disease/trait --> microbiome)	genus.RuminococcaceaeUCG013.id.11370	Alcohol intake frequency	-0.011158	0.0239686	NA	NA	NA	0.641555	0.959827	24.0618
2662850683	No	No	Yes	Large-scale association analyses identify host factors influencing human gut microbiome composition	2021	Nature Genetics	https://doi.org/10.1038/s41588-020-00763-1	Alexander Kurilshikov	Alexandra Zhernakova	sasha.zhernakova@gmail.com	Department of Genetics, University of Groningen, University Medical Center Groningen, Groningen, the Netherland	To study the effect of host genetics on gut microbiome composition, the MiBioGen consortium curated and analyzed genome-wide genotypes and 16S fecal microbiome data from 18,340 individuals (24 cohorts). Finally, we focused on the biological interpretation of GWAS findings through gene-set enrichment analysis (GSEA), phenome-wide association studies (PheWAS) and Mendelian randomization (MR) approaches	Several studies have investigated the effect of genetics on microbiome composition through genome-wide association studies (GWAS) and identified dozens of associated loci. However, little replication across these studies has been observed so far.	Two-sample summary-level	Alcohol	Alcohol intake frequency	Behaviour	NA	MR-Base / IEUOpenGWAS	NA	NA	NA	NA	NA	NA	NA	Healthy participants	UK Biobank (from the Neale lab second round GWAS)	Gut microbiome	genus.Ruminococcus1.id.11373	Kurilshikov 2021	Range: 4-89	both	NA	18340	This is the GWAS but individual N's for each of the microbial traits is not reported for each MR analysis	healthy subjects	European (78%), East-Asian (4%), Admixed (1%), "Multiethnic" (7%), Middle East (3%), Hispanic (6%), AfroAmerican (0.6%)	GWAS adjustments described in detail within Exposure_GWASs tab	Not discussed in MR but GWAS imputation details in Exposure_GWASs tab	R-squared <0.001 in 1000G data	"We kept only the results based on at least three shared SNPs"	P<1x10-5	Harmonisation not mentioned	"When no shared SNPs were available between exposure and outcome, proxies from the 1000G European data (r2 > 0.8) were added"	Not discussed	NA	13	NA	31 loci (1431 SNPs) associated with microbial (binary and quantitative traits)	NA	No	NA	Inverse variance weighted	Weighted mode	MR Egger	MR-PRESSO	Cochrans Q	Steiger filtering	Authors state that "We kept only the results based on at least three shared SNPs.", plus they clumped the SNPs per phenotype. They also performed leave-one-out analyses	They mention that they retained all results where F-statistics were higher than 10	R	TwoSampleMR	No	No	Applied BH correction for multiple testing but also said that they "excluded duplicated GWAS traits, as the same phenotype is often studied in multiple GWAS. To remove the duplicates, we kept the study with the largest sample size among all the tested GWAS studies for each trait."	SD	Not stated but this is likely SD	Beta	-0.00708579	0.0208972	NA	NA	NA	0.734551	BH	0.971241	None specific to MR	Not mentioned	Not mentioned	Not mentioned	No - outcome GWAS information not provided (methods say "42 nutritional phenotypes and alcohol intake frequency from the UK Biobank round 2")	Yes - the initial paper aims was to undertake a GWAS; they also looked at the reverse MR (i.e., disease/trait --> microbiome)	genus.Ruminococcus1.id.11373	Alcohol intake frequency	-0.00708579	0.0208972	NA	NA	NA	0.734551	0.971241	22.2084
2662850683	No	No	Yes	Large-scale association analyses identify host factors influencing human gut microbiome composition	2021	Nature Genetics	https://doi.org/10.1038/s41588-020-00763-1	Alexander Kurilshikov	Alexandra Zhernakova	sasha.zhernakova@gmail.com	Department of Genetics, University of Groningen, University Medical Center Groningen, Groningen, the Netherland	To study the effect of host genetics on gut microbiome composition, the MiBioGen consortium curated and analyzed genome-wide genotypes and 16S fecal microbiome data from 18,340 individuals (24 cohorts). Finally, we focused on the biological interpretation of GWAS findings through gene-set enrichment analysis (GSEA), phenome-wide association studies (PheWAS) and Mendelian randomization (MR) approaches	Several studies have investigated the effect of genetics on microbiome composition through genome-wide association studies (GWAS) and identified dozens of associated loci. However, little replication across these studies has been observed so far.	Two-sample summary-level	Alcohol	Alcohol intake frequency	Behaviour	NA	MR-Base / IEUOpenGWAS	NA	NA	NA	NA	NA	NA	NA	Healthy participants	UK Biobank (from the Neale lab second round GWAS)	Gut microbiome	family.Oxalobacteraceae.id.2966	Kurilshikov 2021	Range: 4-89	both	NA	18340	This is the GWAS but individual N's for each of the microbial traits is not reported for each MR analysis	healthy subjects	European (78%), East-Asian (4%), Admixed (1%), "Multiethnic" (7%), Middle East (3%), Hispanic (6%), AfroAmerican (0.6%)	GWAS adjustments described in detail within Exposure_GWASs tab	Not discussed in MR but GWAS imputation details in Exposure_GWASs tab	R-squared <0.001 in 1000G data	"We kept only the results based on at least three shared SNPs"	P<1x10-5	Harmonisation not mentioned	"When no shared SNPs were available between exposure and outcome, proxies from the 1000G European data (r2 > 0.8) were added"	Not discussed	NA	15	NA	31 loci (1431 SNPs) associated with microbial (binary and quantitative traits)	NA	No	NA	Inverse variance weighted	Weighted mode	MR Egger	MR-PRESSO	Cochrans Q	Steiger filtering	Authors state that "We kept only the results based on at least three shared SNPs.", plus they clumped the SNPs per phenotype. They also performed leave-one-out analyses	They mention that they retained all results where F-statistics were higher than 10	R	TwoSampleMR	No	No	Applied BH correction for multiple testing but also said that they "excluded duplicated GWAS traits, as the same phenotype is often studied in multiple GWAS. To remove the duplicates, we kept the study with the largest sample size among all the tested GWAS studies for each trait."	SD	Not stated but this is likely SD	Beta	0.00308242	0.00948599	NA	NA	NA	0.745223	BH	0.971241	None specific to MR	Not mentioned	Not mentioned	Not mentioned	No - outcome GWAS information not provided (methods say "42 nutritional phenotypes and alcohol intake frequency from the UK Biobank round 2")	Yes - the initial paper aims was to undertake a GWAS; they also looked at the reverse MR (i.e., disease/trait --> microbiome)	family.Oxalobacteraceae.id.2966	Alcohol intake frequency	0.00308242	0.00948599	NA	NA	NA	0.745223	0.971241	23.4414
2662850683	No	No	Yes	Large-scale association analyses identify host factors influencing human gut microbiome composition	2021	Nature Genetics	https://doi.org/10.1038/s41588-020-00763-1	Alexander Kurilshikov	Alexandra Zhernakova	sasha.zhernakova@gmail.com	Department of Genetics, University of Groningen, University Medical Center Groningen, Groningen, the Netherland	To study the effect of host genetics on gut microbiome composition, the MiBioGen consortium curated and analyzed genome-wide genotypes and 16S fecal microbiome data from 18,340 individuals (24 cohorts). Finally, we focused on the biological interpretation of GWAS findings through gene-set enrichment analysis (GSEA), phenome-wide association studies (PheWAS) and Mendelian randomization (MR) approaches	Several studies have investigated the effect of genetics on microbiome composition through genome-wide association studies (GWAS) and identified dozens of associated loci. However, little replication across these studies has been observed so far.	Two-sample summary-level	Alcohol	Alcohol intake frequency	Behaviour	NA	MR-Base / IEUOpenGWAS	NA	NA	NA	NA	NA	NA	NA	Healthy participants	UK Biobank (from the Neale lab second round GWAS)	Gut microbiome	genus.Romboutsia.id.11347	Kurilshikov 2021	Range: 4-89	both	NA	18340	This is the GWAS but individual N's for each of the microbial traits is not reported for each MR analysis	healthy subjects	European (78%), East-Asian (4%), Admixed (1%), "Multiethnic" (7%), Middle East (3%), Hispanic (6%), AfroAmerican (0.6%)	GWAS adjustments described in detail within Exposure_GWASs tab	Not discussed in MR but GWAS imputation details in Exposure_GWASs tab	R-squared <0.001 in 1000G data	"We kept only the results based on at least three shared SNPs"	P<1x10-5	Harmonisation not mentioned	"When no shared SNPs were available between exposure and outcome, proxies from the 1000G European data (r2 > 0.8) were added"	Not discussed	NA	14	NA	31 loci (1431 SNPs) associated with microbial (binary and quantitative traits)	NA	No	NA	Inverse variance weighted	Weighted mode	MR Egger	MR-PRESSO	Cochrans Q	Steiger filtering	Authors state that "We kept only the results based on at least three shared SNPs.", plus they clumped the SNPs per phenotype. They also performed leave-one-out analyses	They mention that they retained all results where F-statistics were higher than 10	R	TwoSampleMR	No	No	Applied BH correction for multiple testing but also said that they "excluded duplicated GWAS traits, as the same phenotype is often studied in multiple GWAS. To remove the duplicates, we kept the study with the largest sample size among all the tested GWAS studies for each trait."	SD	Not stated but this is likely SD	Beta	-0.00127014	0.0290987	NA	NA	NA	0.965184	BH	0.986989	None specific to MR	Not mentioned	Not mentioned	Not mentioned	No - outcome GWAS information not provided (methods say "42 nutritional phenotypes and alcohol intake frequency from the UK Biobank round 2")	Yes - the initial paper aims was to undertake a GWAS; they also looked at the reverse MR (i.e., disease/trait --> microbiome)	genus.Romboutsia.id.11347	Alcohol intake frequency	-0.00127014	0.0290987	NA	NA	NA	0.965184	0.986989	25.6441
2662850683	No	No	Yes	Large-scale association analyses identify host factors influencing human gut microbiome composition	2021	Nature Genetics	https://doi.org/10.1038/s41588-020-00763-1	Alexander Kurilshikov	Alexandra Zhernakova	sasha.zhernakova@gmail.com	Department of Genetics, University of Groningen, University Medical Center Groningen, Groningen, the Netherland	To study the effect of host genetics on gut microbiome composition, the MiBioGen consortium curated and analyzed genome-wide genotypes and 16S fecal microbiome data from 18,340 individuals (24 cohorts). Finally, we focused on the biological interpretation of GWAS findings through gene-set enrichment analysis (GSEA), phenome-wide association studies (PheWAS) and Mendelian randomization (MR) approaches	Several studies have investigated the effect of genetics on microbiome composition through genome-wide association studies (GWAS) and identified dozens of associated loci. However, little replication across these studies has been observed so far.	Two-sample summary-level	Dietary intake	Beef intake	Nutrition	NA	MR-Base / IEUOpenGWAS	NA	NA	NA	NA	NA	NA	NA	Healthy participants	UK Biobank (from the Neale lab second round GWAS)	Gut microbiome	genus.Intestinibacter.id.11345	Kurilshikov 2021	Range: 4-89	both	NA	18340	This is the GWAS but individual N's for each of the microbial traits is not reported for each MR analysis	healthy subjects	European (78%), East-Asian (4%), Admixed (1%), "Multiethnic" (7%), Middle East (3%), Hispanic (6%), AfroAmerican (0.6%)	GWAS adjustments described in detail within Exposure_GWASs tab	Not discussed in MR but GWAS imputation details in Exposure_GWASs tab	R-squared <0.001 in 1000G data	"We kept only the results based on at least three shared SNPs"	P<1x10-5	Harmonisation not mentioned	"When no shared SNPs were available between exposure and outcome, proxies from the 1000G European data (r2 > 0.8) were added"	Not discussed	NA	15	NA	31 loci (1431 SNPs) associated with microbial (binary and quantitative traits)	NA	No	NA	Inverse variance weighted	Weighted mode	MR Egger	MR-PRESSO	Cochrans Q	Steiger filtering	Authors state that "We kept only the results based on at least three shared SNPs.", plus they clumped the SNPs per phenotype. They also performed leave-one-out analyses	They mention that they retained all results where F-statistics were higher than 10	R	TwoSampleMR	No	No	Applied BH correction for multiple testing but also said that they "excluded duplicated GWAS traits, as the same phenotype is often studied in multiple GWAS. To remove the duplicates, we kept the study with the largest sample size among all the tested GWAS studies for each trait."	SD	Not stated but this is likely SD	Beta	-0.0225037	0.00821546	NA	NA	NA	0.00615918	BH	0.554787	None specific to MR	Not mentioned	Not mentioned	Not mentioned	No - outcome GWAS information not provided (methods say "42 nutritional phenotypes and alcohol intake frequency from the UK Biobank round 2")	Yes - the initial paper aims was to undertake a GWAS; they also looked at the reverse MR (i.e., disease/trait --> microbiome)	genus.Intestinibacter.id.11345	Beef intake	-0.0225037	0.00821546	NA	NA	NA	0.00615918	0.554787	22.7558
2662850683	No	No	Yes	Large-scale association analyses identify host factors influencing human gut microbiome composition	2021	Nature Genetics	https://doi.org/10.1038/s41588-020-00763-1	Alexander Kurilshikov	Alexandra Zhernakova	sasha.zhernakova@gmail.com	Department of Genetics, University of Groningen, University Medical Center Groningen, Groningen, the Netherland	To study the effect of host genetics on gut microbiome composition, the MiBioGen consortium curated and analyzed genome-wide genotypes and 16S fecal microbiome data from 18,340 individuals (24 cohorts). Finally, we focused on the biological interpretation of GWAS findings through gene-set enrichment analysis (GSEA), phenome-wide association studies (PheWAS) and Mendelian randomization (MR) approaches	Several studies have investigated the effect of genetics on microbiome composition through genome-wide association studies (GWAS) and identified dozens of associated loci. However, little replication across these studies has been observed so far.	Two-sample summary-level	Dietary intake	Beef intake	Nutrition	NA	MR-Base / IEUOpenGWAS	NA	NA	NA	NA	NA	NA	NA	Healthy participants	UK Biobank (from the Neale lab second round GWAS)	Gut microbiome	genus.Peptococcus.id.2037	Kurilshikov 2021	Range: 4-89	both	NA	18340	This is the GWAS but individual N's for each of the microbial traits is not reported for each MR analysis	healthy subjects	European (78%), East-Asian (4%), Admixed (1%), "Multiethnic" (7%), Middle East (3%), Hispanic (6%), AfroAmerican (0.6%)	GWAS adjustments described in detail within Exposure_GWASs tab	Not discussed in MR but GWAS imputation details in Exposure_GWASs tab	R-squared <0.001 in 1000G data	"We kept only the results based on at least three shared SNPs"	P<1x10-5	Harmonisation not mentioned	"When no shared SNPs were available between exposure and outcome, proxies from the 1000G European data (r2 > 0.8) were added"	Not discussed	NA	16	NA	31 loci (1431 SNPs) associated with microbial (binary and quantitative traits)	NA	No	NA	Inverse variance weighted	Weighted mode	MR Egger	MR-PRESSO	Cochrans Q	Steiger filtering	Authors state that "We kept only the results based on at least three shared SNPs.", plus they clumped the SNPs per phenotype. They also performed leave-one-out analyses	They mention that they retained all results where F-statistics were higher than 10	R	TwoSampleMR	No	No	Applied BH correction for multiple testing but also said that they "excluded duplicated GWAS traits, as the same phenotype is often studied in multiple GWAS. To remove the duplicates, we kept the study with the largest sample size among all the tested GWAS studies for each trait."	SD	Not stated but this is likely SD	Beta	0.0129727	0.00573127	NA	NA	NA	0.0236048	BH	0.555989	None specific to MR	Not mentioned	Not mentioned	Not mentioned	No - outcome GWAS information not provided (methods say "42 nutritional phenotypes and alcohol intake frequency from the UK Biobank round 2")	Yes - the initial paper aims was to undertake a GWAS; they also looked at the reverse MR (i.e., disease/trait --> microbiome)	genus.Peptococcus.id.2037	Beef intake	0.0129727	0.00573127	NA	NA	NA	0.0236048	0.555989	24.5779
2662850683	No	No	Yes	Large-scale association analyses identify host factors influencing human gut microbiome composition	2021	Nature Genetics	https://doi.org/10.1038/s41588-020-00763-1	Alexander Kurilshikov	Alexandra Zhernakova	sasha.zhernakova@gmail.com	Department of Genetics, University of Groningen, University Medical Center Groningen, Groningen, the Netherland	To study the effect of host genetics on gut microbiome composition, the MiBioGen consortium curated and analyzed genome-wide genotypes and 16S fecal microbiome data from 18,340 individuals (24 cohorts). Finally, we focused on the biological interpretation of GWAS findings through gene-set enrichment analysis (GSEA), phenome-wide association studies (PheWAS) and Mendelian randomization (MR) approaches	Several studies have investigated the effect of genetics on microbiome composition through genome-wide association studies (GWAS) and identified dozens of associated loci. However, little replication across these studies has been observed so far.	Two-sample summary-level	Dietary intake	Beef intake	Nutrition	NA	MR-Base / IEUOpenGWAS	NA	NA	NA	NA	NA	NA	NA	Healthy participants	UK Biobank (from the Neale lab second round GWAS)	Gut microbiome	family.Streptococcaceae.id.1850	Kurilshikov 2021	Range: 4-89	both	NA	18340	This is the GWAS but individual N's for each of the microbial traits is not reported for each MR analysis	healthy subjects	European (78%), East-Asian (4%), Admixed (1%), "Multiethnic" (7%), Middle East (3%), Hispanic (6%), AfroAmerican (0.6%)	GWAS adjustments described in detail within Exposure_GWASs tab	Not discussed in MR but GWAS imputation details in Exposure_GWASs tab	R-squared <0.001 in 1000G data	"We kept only the results based on at least three shared SNPs"	P<1x10-5	Harmonisation not mentioned	"When no shared SNPs were available between exposure and outcome, proxies from the 1000G European data (r2 > 0.8) were added"	Not discussed	NA	17	NA	31 loci (1431 SNPs) associated with microbial (binary and quantitative traits)	NA	No	NA	Inverse variance weighted	Weighted mode	MR Egger	MR-PRESSO	Cochrans Q	Steiger filtering	Authors state that "We kept only the results based on at least three shared SNPs.", plus they clumped the SNPs per phenotype. They also performed leave-one-out analyses	They mention that they retained all results where F-statistics were higher than 10	R	TwoSampleMR	No	No	Applied BH correction for multiple testing but also said that they "excluded duplicated GWAS traits, as the same phenotype is often studied in multiple GWAS. To remove the duplicates, we kept the study with the largest sample size among all the tested GWAS studies for each trait."	SD	Not stated but this is likely SD	Beta	-0.0197202	0.00976893	NA	NA	NA	0.0435226	BH	0.555989	None specific to MR	Not mentioned	Not mentioned	Not mentioned	No - outcome GWAS information not provided (methods say "42 nutritional phenotypes and alcohol intake frequency from the UK Biobank round 2")	Yes - the initial paper aims was to undertake a GWAS; they also looked at the reverse MR (i.e., disease/trait --> microbiome)	family.Streptococcaceae.id.1850	Beef intake	-0.0197202	0.00976893	NA	NA	NA	0.0435226	0.555989	23.3406
2662850683	No	No	Yes	Large-scale association analyses identify host factors influencing human gut microbiome composition	2021	Nature Genetics	https://doi.org/10.1038/s41588-020-00763-1	Alexander Kurilshikov	Alexandra Zhernakova	sasha.zhernakova@gmail.com	Department of Genetics, University of Groningen, University Medical Center Groningen, Groningen, the Netherland	To study the effect of host genetics on gut microbiome composition, the MiBioGen consortium curated and analyzed genome-wide genotypes and 16S fecal microbiome data from 18,340 individuals (24 cohorts). Finally, we focused on the biological interpretation of GWAS findings through gene-set enrichment analysis (GSEA), phenome-wide association studies (PheWAS) and Mendelian randomization (MR) approaches	Several studies have investigated the effect of genetics on microbiome composition through genome-wide association studies (GWAS) and identified dozens of associated loci. However, little replication across these studies has been observed so far.	Two-sample summary-level	Dietary intake	Beef intake	Nutrition	NA	MR-Base / IEUOpenGWAS	NA	NA	NA	NA	NA	NA	NA	Healthy participants	UK Biobank (from the Neale lab second round GWAS)	Gut microbiome	genus.Streptococcus.id.1853	Kurilshikov 2021	Range: 4-89	both	NA	18340	This is the GWAS but individual N's for each of the microbial traits is not reported for each MR analysis	healthy subjects	European (78%), East-Asian (4%), Admixed (1%), "Multiethnic" (7%), Middle East (3%), Hispanic (6%), AfroAmerican (0.6%)	GWAS adjustments described in detail within Exposure_GWASs tab	Not discussed in MR but GWAS imputation details in Exposure_GWASs tab	R-squared <0.001 in 1000G data	"We kept only the results based on at least three shared SNPs"	P<1x10-5	Harmonisation not mentioned	"When no shared SNPs were available between exposure and outcome, proxies from the 1000G European data (r2 > 0.8) were added"	Not discussed	NA	17	NA	31 loci (1431 SNPs) associated with microbial (binary and quantitative traits)	NA	No	NA	Inverse variance weighted	Weighted mode	MR Egger	MR-PRESSO	Cochrans Q	Steiger filtering	Authors state that "We kept only the results based on at least three shared SNPs.", plus they clumped the SNPs per phenotype. They also performed leave-one-out analyses	They mention that they retained all results where F-statistics were higher than 10	R	TwoSampleMR	No	No	Applied BH correction for multiple testing but also said that they "excluded duplicated GWAS traits, as the same phenotype is often studied in multiple GWAS. To remove the duplicates, we kept the study with the largest sample size among all the tested GWAS studies for each trait."	SD	Not stated but this is likely SD	Beta	-0.0181097	0.0100935	NA	NA	NA	0.0727821	BH	0.680354	None specific to MR	Not mentioned	Not mentioned	Not mentioned	No - outcome GWAS information not provided (methods say "42 nutritional phenotypes and alcohol intake frequency from the UK Biobank round 2")	Yes - the initial paper aims was to undertake a GWAS; they also looked at the reverse MR (i.e., disease/trait --> microbiome)	genus.Streptococcus.id.1853	Beef intake	-0.0181097	0.0100935	NA	NA	NA	0.0727821	0.680354	23.0792
2662850683	No	No	Yes	Large-scale association analyses identify host factors influencing human gut microbiome composition	2021	Nature Genetics	https://doi.org/10.1038/s41588-020-00763-1	Alexander Kurilshikov	Alexandra Zhernakova	sasha.zhernakova@gmail.com	Department of Genetics, University of Groningen, University Medical Center Groningen, Groningen, the Netherland	To study the effect of host genetics on gut microbiome composition, the MiBioGen consortium curated and analyzed genome-wide genotypes and 16S fecal microbiome data from 18,340 individuals (24 cohorts). Finally, we focused on the biological interpretation of GWAS findings through gene-set enrichment analysis (GSEA), phenome-wide association studies (PheWAS) and Mendelian randomization (MR) approaches	Several studies have investigated the effect of genetics on microbiome composition through genome-wide association studies (GWAS) and identified dozens of associated loci. However, little replication across these studies has been observed so far.	Two-sample summary-level	Dietary intake	Beef intake	Nutrition	NA	MR-Base / IEUOpenGWAS	NA	NA	NA	NA	NA	NA	NA	Healthy participants	UK Biobank (from the Neale lab second round GWAS)	Gut microbiome	phylum.Actinobacteria.id.400	Kurilshikov 2021	Range: 4-89	both	NA	18340	This is the GWAS but individual N's for each of the microbial traits is not reported for each MR analysis	healthy subjects	European (78%), East-Asian (4%), Admixed (1%), "Multiethnic" (7%), Middle East (3%), Hispanic (6%), AfroAmerican (0.6%)	GWAS adjustments described in detail within Exposure_GWASs tab	Not discussed in MR but GWAS imputation details in Exposure_GWASs tab	R-squared <0.001 in 1000G data	"We kept only the results based on at least three shared SNPs"	P<1x10-5	Harmonisation not mentioned	"When no shared SNPs were available between exposure and outcome, proxies from the 1000G European data (r2 > 0.8) were added"	Not discussed	NA	17	NA	31 loci (1431 SNPs) associated with microbial (binary and quantitative traits)	NA	No	NA	Inverse variance weighted	Weighted mode	MR Egger	MR-PRESSO	Cochrans Q	Steiger filtering	Authors state that "We kept only the results based on at least three shared SNPs.", plus they clumped the SNPs per phenotype. They also performed leave-one-out analyses	They mention that they retained all results where F-statistics were higher than 10	R	TwoSampleMR	No	No	Applied BH correction for multiple testing but also said that they "excluded duplicated GWAS traits, as the same phenotype is often studied in multiple GWAS. To remove the duplicates, we kept the study with the largest sample size among all the tested GWAS studies for each trait."	SD	Not stated but this is likely SD	Beta	-0.0179938	0.0109051	NA	NA	NA	0.0989347	BH	0.788519	None specific to MR	Not mentioned	Not mentioned	Not mentioned	No - outcome GWAS information not provided (methods say "42 nutritional phenotypes and alcohol intake frequency from the UK Biobank round 2")	Yes - the initial paper aims was to undertake a GWAS; they also looked at the reverse MR (i.e., disease/trait --> microbiome)	phylum.Actinobacteria.id.400	Beef intake	-0.0179938	0.0109051	NA	NA	NA	0.0989347	0.788519	24.4305
2662850683	No	No	Yes	Large-scale association analyses identify host factors influencing human gut microbiome composition	2021	Nature Genetics	https://doi.org/10.1038/s41588-020-00763-1	Alexander Kurilshikov	Alexandra Zhernakova	sasha.zhernakova@gmail.com	Department of Genetics, University of Groningen, University Medical Center Groningen, Groningen, the Netherland	To study the effect of host genetics on gut microbiome composition, the MiBioGen consortium curated and analyzed genome-wide genotypes and 16S fecal microbiome data from 18,340 individuals (24 cohorts). Finally, we focused on the biological interpretation of GWAS findings through gene-set enrichment analysis (GSEA), phenome-wide association studies (PheWAS) and Mendelian randomization (MR) approaches	Several studies have investigated the effect of genetics on microbiome composition through genome-wide association studies (GWAS) and identified dozens of associated loci. However, little replication across these studies has been observed so far.	Two-sample summary-level	Dietary intake	Beef intake	Nutrition	NA	MR-Base / IEUOpenGWAS	NA	NA	NA	NA	NA	NA	NA	Healthy participants	UK Biobank (from the Neale lab second round GWAS)	Gut microbiome	genus.Allisonella.id.2174	Kurilshikov 2021	Range: 4-89	both	NA	18340	This is the GWAS but individual N's for each of the microbial traits is not reported for each MR analysis	healthy subjects	European (78%), East-Asian (4%), Admixed (1%), "Multiethnic" (7%), Middle East (3%), Hispanic (6%), AfroAmerican (0.6%)	GWAS adjustments described in detail within Exposure_GWASs tab	Not discussed in MR but GWAS imputation details in Exposure_GWASs tab	R-squared <0.001 in 1000G data	"We kept only the results based on at least three shared SNPs"	P<1x10-5	Harmonisation not mentioned	"When no shared SNPs were available between exposure and outcome, proxies from the 1000G European data (r2 > 0.8) were added"	Not discussed	NA	9	NA	31 loci (1431 SNPs) associated with microbial (binary and quantitative traits)	NA	No	NA	Inverse variance weighted	Weighted mode	MR Egger	MR-PRESSO	Cochrans Q	Steiger filtering	Authors state that "We kept only the results based on at least three shared SNPs.", plus they clumped the SNPs per phenotype. They also performed leave-one-out analyses	They mention that they retained all results where F-statistics were higher than 10	R	TwoSampleMR	No	No	Applied BH correction for multiple testing but also said that they "excluded duplicated GWAS traits, as the same phenotype is often studied in multiple GWAS. To remove the duplicates, we kept the study with the largest sample size among all the tested GWAS studies for each trait."	SD	Not stated but this is likely SD	Beta	0.0084276	0.00657602	NA	NA	NA	0.199995	BH	0.844448	None specific to MR	Not mentioned	Not mentioned	Not mentioned	No - outcome GWAS information not provided (methods say "42 nutritional phenotypes and alcohol intake frequency from the UK Biobank round 2")	Yes - the initial paper aims was to undertake a GWAS; they also looked at the reverse MR (i.e., disease/trait --> microbiome)	genus.Allisonella.id.2174	Beef intake	0.0084276	0.00657602	NA	NA	NA	0.199995	0.844448	23.4408
2662850683	No	No	Yes	Large-scale association analyses identify host factors influencing human gut microbiome composition	2021	Nature Genetics	https://doi.org/10.1038/s41588-020-00763-1	Alexander Kurilshikov	Alexandra Zhernakova	sasha.zhernakova@gmail.com	Department of Genetics, University of Groningen, University Medical Center Groningen, Groningen, the Netherland	To study the effect of host genetics on gut microbiome composition, the MiBioGen consortium curated and analyzed genome-wide genotypes and 16S fecal microbiome data from 18,340 individuals (24 cohorts). Finally, we focused on the biological interpretation of GWAS findings through gene-set enrichment analysis (GSEA), phenome-wide association studies (PheWAS) and Mendelian randomization (MR) approaches	Several studies have investigated the effect of genetics on microbiome composition through genome-wide association studies (GWAS) and identified dozens of associated loci. However, little replication across these studies has been observed so far.	Two-sample summary-level	Dietary intake	Beef intake	Nutrition	NA	MR-Base / IEUOpenGWAS	NA	NA	NA	NA	NA	NA	NA	Healthy participants	UK Biobank (from the Neale lab second round GWAS)	Gut microbiome	genus.RuminococcaceaeUCG013.id.11370	Kurilshikov 2021	Range: 4-89	both	NA	18340	This is the GWAS but individual N's for each of the microbial traits is not reported for each MR analysis	healthy subjects	European (78%), East-Asian (4%), Admixed (1%), "Multiethnic" (7%), Middle East (3%), Hispanic (6%), AfroAmerican (0.6%)	GWAS adjustments described in detail within Exposure_GWASs tab	Not discussed in MR but GWAS imputation details in Exposure_GWASs tab	R-squared <0.001 in 1000G data	"We kept only the results based on at least three shared SNPs"	P<1x10-5	Harmonisation not mentioned	"When no shared SNPs were available between exposure and outcome, proxies from the 1000G European data (r2 > 0.8) were added"	Not discussed	NA	14	NA	31 loci (1431 SNPs) associated with microbial (binary and quantitative traits)	NA	No	NA	Inverse variance weighted	Weighted mode	MR Egger	MR-PRESSO	Cochrans Q	Steiger filtering	Authors state that "We kept only the results based on at least three shared SNPs.", plus they clumped the SNPs per phenotype. They also performed leave-one-out analyses	They mention that they retained all results where F-statistics were higher than 10	R	TwoSampleMR	No	No	Applied BH correction for multiple testing but also said that they "excluded duplicated GWAS traits, as the same phenotype is often studied in multiple GWAS. To remove the duplicates, we kept the study with the largest sample size among all the tested GWAS studies for each trait."	SD	Not stated but this is likely SD	Beta	0.0122403	0.00998078	NA	NA	NA	0.220054	BH	0.844448	None specific to MR	Not mentioned	Not mentioned	Not mentioned	No - outcome GWAS information not provided (methods say "42 nutritional phenotypes and alcohol intake frequency from the UK Biobank round 2")	Yes - the initial paper aims was to undertake a GWAS; they also looked at the reverse MR (i.e., disease/trait --> microbiome)	genus.RuminococcaceaeUCG013.id.11370	Beef intake	0.0122403	0.00998078	NA	NA	NA	0.220054	0.844448	24.0618
2662850683	No	No	Yes	Large-scale association analyses identify host factors influencing human gut microbiome composition	2021	Nature Genetics	https://doi.org/10.1038/s41588-020-00763-1	Alexander Kurilshikov	Alexandra Zhernakova	sasha.zhernakova@gmail.com	Department of Genetics, University of Groningen, University Medical Center Groningen, Groningen, the Netherland	To study the effect of host genetics on gut microbiome composition, the MiBioGen consortium curated and analyzed genome-wide genotypes and 16S fecal microbiome data from 18,340 individuals (24 cohorts). Finally, we focused on the biological interpretation of GWAS findings through gene-set enrichment analysis (GSEA), phenome-wide association studies (PheWAS) and Mendelian randomization (MR) approaches	Several studies have investigated the effect of genetics on microbiome composition through genome-wide association studies (GWAS) and identified dozens of associated loci. However, little replication across these studies has been observed so far.	Two-sample summary-level	Dietary intake	Beef intake	Nutrition	NA	MR-Base / IEUOpenGWAS	NA	NA	NA	NA	NA	NA	NA	Healthy participants	UK Biobank (from the Neale lab second round GWAS)	Gut microbiome	genus..Eubacteriumcoprostanoligenesgroup.id.11375	Kurilshikov 2021	Range: 4-89	both	NA	18340	This is the GWAS but individual N's for each of the microbial traits is not reported for each MR analysis	healthy subjects	European (78%), East-Asian (4%), Admixed (1%), "Multiethnic" (7%), Middle East (3%), Hispanic (6%), AfroAmerican (0.6%)	GWAS adjustments described in detail within Exposure_GWASs tab	Not discussed in MR but GWAS imputation details in Exposure_GWASs tab	R-squared <0.001 in 1000G data	"We kept only the results based on at least three shared SNPs"	P<1x10-5	Harmonisation not mentioned	"When no shared SNPs were available between exposure and outcome, proxies from the 1000G European data (r2 > 0.8) were added"	Not discussed	NA	15	NA	31 loci (1431 SNPs) associated with microbial (binary and quantitative traits)	NA	No	NA	Inverse variance weighted	Weighted mode	MR Egger	MR-PRESSO	Cochrans Q	Steiger filtering	Authors state that "We kept only the results based on at least three shared SNPs.", plus they clumped the SNPs per phenotype. They also performed leave-one-out analyses	They mention that they retained all results where F-statistics were higher than 10	R	TwoSampleMR	No	No	Applied BH correction for multiple testing but also said that they "excluded duplicated GWAS traits, as the same phenotype is often studied in multiple GWAS. To remove the duplicates, we kept the study with the largest sample size among all the tested GWAS studies for each trait."	SD	Not stated but this is likely SD	Beta	0.0115382	0.0100055	NA	NA	NA	0.248838	BH	0.850929	None specific to MR	Not mentioned	Not mentioned	Not mentioned	No - outcome GWAS information not provided (methods say "42 nutritional phenotypes and alcohol intake frequency from the UK Biobank round 2")	Yes - the initial paper aims was to undertake a GWAS; they also looked at the reverse MR (i.e., disease/trait --> microbiome)	genus..Eubacteriumcoprostanoligenesgroup.id.11375	Beef intake	0.0115382	0.0100055	NA	NA	NA	0.248838	0.850929	22.0673
2662850683	No	No	Yes	Large-scale association analyses identify host factors influencing human gut microbiome composition	2021	Nature Genetics	https://doi.org/10.1038/s41588-020-00763-1	Alexander Kurilshikov	Alexandra Zhernakova	sasha.zhernakova@gmail.com	Department of Genetics, University of Groningen, University Medical Center Groningen, Groningen, the Netherland	To study the effect of host genetics on gut microbiome composition, the MiBioGen consortium curated and analyzed genome-wide genotypes and 16S fecal microbiome data from 18,340 individuals (24 cohorts). Finally, we focused on the biological interpretation of GWAS findings through gene-set enrichment analysis (GSEA), phenome-wide association studies (PheWAS) and Mendelian randomization (MR) approaches	Several studies have investigated the effect of genetics on microbiome composition through genome-wide association studies (GWAS) and identified dozens of associated loci. However, little replication across these studies has been observed so far.	Two-sample summary-level	Dietary intake	Beef intake	Nutrition	NA	MR-Base / IEUOpenGWAS	NA	NA	NA	NA	NA	NA	NA	Healthy participants	UK Biobank (from the Neale lab second round GWAS)	Gut microbiome	order.Bifidobacteriales.id.432	Kurilshikov 2021	Range: 4-89	both	NA	18340	This is the GWAS but individual N's for each of the microbial traits is not reported for each MR analysis	healthy subjects	European (78%), East-Asian (4%), Admixed (1%), "Multiethnic" (7%), Middle East (3%), Hispanic (6%), AfroAmerican (0.6%)	GWAS adjustments described in detail within Exposure_GWASs tab	Not discussed in MR but GWAS imputation details in Exposure_GWASs tab	R-squared <0.001 in 1000G data	"We kept only the results based on at least three shared SNPs"	P<1x10-5	Harmonisation not mentioned	"When no shared SNPs were available between exposure and outcome, proxies from the 1000G European data (r2 > 0.8) were added"	Not discussed	NA	16	NA	31 loci (1431 SNPs) associated with microbial (binary and quantitative traits)	NA	No	NA	Inverse variance weighted	Weighted mode	MR Egger	MR-PRESSO	Cochrans Q	Steiger filtering	Authors state that "We kept only the results based on at least three shared SNPs.", plus they clumped the SNPs per phenotype. They also performed leave-one-out analyses	They mention that they retained all results where F-statistics were higher than 10	R	TwoSampleMR	No	No	Applied BH correction for multiple testing but also said that they "excluded duplicated GWAS traits, as the same phenotype is often studied in multiple GWAS. To remove the duplicates, we kept the study with the largest sample size among all the tested GWAS studies for each trait."	SD	Not stated but this is likely SD	Beta	-0.00944466	0.00858277	NA	NA	NA	0.271148	BH	0.866048	None specific to MR	Not mentioned	Not mentioned	Not mentioned	No - outcome GWAS information not provided (methods say "42 nutritional phenotypes and alcohol intake frequency from the UK Biobank round 2")	Yes - the initial paper aims was to undertake a GWAS; they also looked at the reverse MR (i.e., disease/trait --> microbiome)	order.Bifidobacteriales.id.432	Beef intake	-0.00944466	0.00858277	NA	NA	NA	0.271148	0.866048	25.3282
2662850683	No	No	Yes	Large-scale association analyses identify host factors influencing human gut microbiome composition	2021	Nature Genetics	https://doi.org/10.1038/s41588-020-00763-1	Alexander Kurilshikov	Alexandra Zhernakova	sasha.zhernakova@gmail.com	Department of Genetics, University of Groningen, University Medical Center Groningen, Groningen, the Netherland	To study the effect of host genetics on gut microbiome composition, the MiBioGen consortium curated and analyzed genome-wide genotypes and 16S fecal microbiome data from 18,340 individuals (24 cohorts). Finally, we focused on the biological interpretation of GWAS findings through gene-set enrichment analysis (GSEA), phenome-wide association studies (PheWAS) and Mendelian randomization (MR) approaches	Several studies have investigated the effect of genetics on microbiome composition through genome-wide association studies (GWAS) and identified dozens of associated loci. However, little replication across these studies has been observed so far.	Two-sample summary-level	Dietary intake	Beef intake	Nutrition	NA	MR-Base / IEUOpenGWAS	NA	NA	NA	NA	NA	NA	NA	Healthy participants	UK Biobank (from the Neale lab second round GWAS)	Gut microbiome	genus.Romboutsia.id.11347	Kurilshikov 2021	Range: 4-89	both	NA	18340	This is the GWAS but individual N's for each of the microbial traits is not reported for each MR analysis	healthy subjects	European (78%), East-Asian (4%), Admixed (1%), "Multiethnic" (7%), Middle East (3%), Hispanic (6%), AfroAmerican (0.6%)	GWAS adjustments described in detail within Exposure_GWASs tab	Not discussed in MR but GWAS imputation details in Exposure_GWASs tab	R-squared <0.001 in 1000G data	"We kept only the results based on at least three shared SNPs"	P<1x10-5	Harmonisation not mentioned	"When no shared SNPs were available between exposure and outcome, proxies from the 1000G European data (r2 > 0.8) were added"	Not discussed	NA	14	NA	31 loci (1431 SNPs) associated with microbial (binary and quantitative traits)	NA	No	NA	Inverse variance weighted	Weighted mode	MR Egger	MR-PRESSO	Cochrans Q	Steiger filtering	Authors state that "We kept only the results based on at least three shared SNPs.", plus they clumped the SNPs per phenotype. They also performed leave-one-out analyses	They mention that they retained all results where F-statistics were higher than 10	R	TwoSampleMR	No	No	Applied BH correction for multiple testing but also said that they "excluded duplicated GWAS traits, as the same phenotype is often studied in multiple GWAS. To remove the duplicates, we kept the study with the largest sample size among all the tested GWAS studies for each trait."	SD	Not stated but this is likely SD	Beta	-0.00877875	0.0087695	NA	NA	NA	0.3168	BH	0.87907	None specific to MR	Not mentioned	Not mentioned	Not mentioned	No - outcome GWAS information not provided (methods say "42 nutritional phenotypes and alcohol intake frequency from the UK Biobank round 2")	Yes - the initial paper aims was to undertake a GWAS; they also looked at the reverse MR (i.e., disease/trait --> microbiome)	genus.Romboutsia.id.11347	Beef intake	-0.00877875	0.0087695	NA	NA	NA	0.3168	0.87907	25.6441
2662850683	No	No	Yes	Large-scale association analyses identify host factors influencing human gut microbiome composition	2021	Nature Genetics	https://doi.org/10.1038/s41588-020-00763-1	Alexander Kurilshikov	Alexandra Zhernakova	sasha.zhernakova@gmail.com	Department of Genetics, University of Groningen, University Medical Center Groningen, Groningen, the Netherland	To study the effect of host genetics on gut microbiome composition, the MiBioGen consortium curated and analyzed genome-wide genotypes and 16S fecal microbiome data from 18,340 individuals (24 cohorts). Finally, we focused on the biological interpretation of GWAS findings through gene-set enrichment analysis (GSEA), phenome-wide association studies (PheWAS) and Mendelian randomization (MR) approaches	Several studies have investigated the effect of genetics on microbiome composition through genome-wide association studies (GWAS) and identified dozens of associated loci. However, little replication across these studies has been observed so far.	Two-sample summary-level	Dietary intake	Beef intake	Nutrition	NA	MR-Base / IEUOpenGWAS	NA	NA	NA	NA	NA	NA	NA	Healthy participants	UK Biobank (from the Neale lab second round GWAS)	Gut microbiome	class.Actinobacteria.id.419	Kurilshikov 2021	Range: 4-89	both	NA	18340	This is the GWAS but individual N's for each of the microbial traits is not reported for each MR analysis	healthy subjects	European (78%), East-Asian (4%), Admixed (1%), "Multiethnic" (7%), Middle East (3%), Hispanic (6%), AfroAmerican (0.6%)	GWAS adjustments described in detail within Exposure_GWASs tab	Not discussed in MR but GWAS imputation details in Exposure_GWASs tab	R-squared <0.001 in 1000G data	"We kept only the results based on at least three shared SNPs"	P<1x10-5	Harmonisation not mentioned	"When no shared SNPs were available between exposure and outcome, proxies from the 1000G European data (r2 > 0.8) were added"	Not discussed	NA	17	NA	31 loci (1431 SNPs) associated with microbial (binary and quantitative traits)	NA	No	NA	Inverse variance weighted	Weighted mode	MR Egger	MR-PRESSO	Cochrans Q	Steiger filtering	Authors state that "We kept only the results based on at least three shared SNPs.", plus they clumped the SNPs per phenotype. They also performed leave-one-out analyses	They mention that they retained all results where F-statistics were higher than 10	R	TwoSampleMR	No	No	Applied BH correction for multiple testing but also said that they "excluded duplicated GWAS traits, as the same phenotype is often studied in multiple GWAS. To remove the duplicates, we kept the study with the largest sample size among all the tested GWAS studies for each trait."	SD	Not stated but this is likely SD	Beta	-0.00881252	0.0105296	NA	NA	NA	0.402635	BH	0.905669	None specific to MR	Not mentioned	Not mentioned	Not mentioned	No - outcome GWAS information not provided (methods say "42 nutritional phenotypes and alcohol intake frequency from the UK Biobank round 2")	Yes - the initial paper aims was to undertake a GWAS; they also looked at the reverse MR (i.e., disease/trait --> microbiome)	class.Actinobacteria.id.419	Beef intake	-0.00881252	0.0105296	NA	NA	NA	0.402635	0.905669	26.2837
2662850683	No	No	Yes	Large-scale association analyses identify host factors influencing human gut microbiome composition	2021	Nature Genetics	https://doi.org/10.1038/s41588-020-00763-1	Alexander Kurilshikov	Alexandra Zhernakova	sasha.zhernakova@gmail.com	Department of Genetics, University of Groningen, University Medical Center Groningen, Groningen, the Netherland	To study the effect of host genetics on gut microbiome composition, the MiBioGen consortium curated and analyzed genome-wide genotypes and 16S fecal microbiome data from 18,340 individuals (24 cohorts). Finally, we focused on the biological interpretation of GWAS findings through gene-set enrichment analysis (GSEA), phenome-wide association studies (PheWAS) and Mendelian randomization (MR) approaches	Several studies have investigated the effect of genetics on microbiome composition through genome-wide association studies (GWAS) and identified dozens of associated loci. However, little replication across these studies has been observed so far.	Two-sample summary-level	Dietary intake	Beef intake	Nutrition	NA	MR-Base / IEUOpenGWAS	NA	NA	NA	NA	NA	NA	NA	Healthy participants	UK Biobank (from the Neale lab second round GWAS)	Gut microbiome	genus.Tyzzerella3.id.11335	Kurilshikov 2021	Range: 4-89	both	NA	18340	This is the GWAS but individual N's for each of the microbial traits is not reported for each MR analysis	healthy subjects	European (78%), East-Asian (4%), Admixed (1%), "Multiethnic" (7%), Middle East (3%), Hispanic (6%), AfroAmerican (0.6%)	GWAS adjustments described in detail within Exposure_GWASs tab	Not discussed in MR but GWAS imputation details in Exposure_GWASs tab	R-squared <0.001 in 1000G data	"We kept only the results based on at least three shared SNPs"	P<1x10-5	Harmonisation not mentioned	"When no shared SNPs were available between exposure and outcome, proxies from the 1000G European data (r2 > 0.8) were added"	Not discussed	NA	13	NA	31 loci (1431 SNPs) associated with microbial (binary and quantitative traits)	NA	No	NA	Inverse variance weighted	Weighted mode	MR Egger	MR-PRESSO	Cochrans Q	Steiger filtering	Authors state that "We kept only the results based on at least three shared SNPs.", plus they clumped the SNPs per phenotype. They also performed leave-one-out analyses	They mention that they retained all results where F-statistics were higher than 10	R	TwoSampleMR	No	No	Applied BH correction for multiple testing but also said that they "excluded duplicated GWAS traits, as the same phenotype is often studied in multiple GWAS. To remove the duplicates, we kept the study with the largest sample size among all the tested GWAS studies for each trait."	SD	Not stated but this is likely SD	Beta	-0.00523772	0.00691309	NA	NA	NA	0.448659	BH	0.923079	None specific to MR	Not mentioned	Not mentioned	Not mentioned	No - outcome GWAS information not provided (methods say "42 nutritional phenotypes and alcohol intake frequency from the UK Biobank round 2")	Yes - the initial paper aims was to undertake a GWAS; they also looked at the reverse MR (i.e., disease/trait --> microbiome)	genus.Tyzzerella3.id.11335	Beef intake	-0.00523772	0.00691309	NA	NA	NA	0.448659	0.923079	24.4926
2662850683	No	No	Yes	Large-scale association analyses identify host factors influencing human gut microbiome composition	2021	Nature Genetics	https://doi.org/10.1038/s41588-020-00763-1	Alexander Kurilshikov	Alexandra Zhernakova	sasha.zhernakova@gmail.com	Department of Genetics, University of Groningen, University Medical Center Groningen, Groningen, the Netherland	To study the effect of host genetics on gut microbiome composition, the MiBioGen consortium curated and analyzed genome-wide genotypes and 16S fecal microbiome data from 18,340 individuals (24 cohorts). Finally, we focused on the biological interpretation of GWAS findings through gene-set enrichment analysis (GSEA), phenome-wide association studies (PheWAS) and Mendelian randomization (MR) approaches	Several studies have investigated the effect of genetics on microbiome composition through genome-wide association studies (GWAS) and identified dozens of associated loci. However, little replication across these studies has been observed so far.	Two-sample summary-level	Dietary intake	Beef intake	Nutrition	NA	MR-Base / IEUOpenGWAS	NA	NA	NA	NA	NA	NA	NA	Healthy participants	UK Biobank (from the Neale lab second round GWAS)	Gut microbiome	genus.Faecalibacterium.id.2057	Kurilshikov 2021	Range: 4-89	both	NA	18340	This is the GWAS but individual N's for each of the microbial traits is not reported for each MR analysis	healthy subjects	European (78%), East-Asian (4%), Admixed (1%), "Multiethnic" (7%), Middle East (3%), Hispanic (6%), AfroAmerican (0.6%)	GWAS adjustments described in detail within Exposure_GWASs tab	Not discussed in MR but GWAS imputation details in Exposure_GWASs tab	R-squared <0.001 in 1000G data	"We kept only the results based on at least three shared SNPs"	P<1x10-5	Harmonisation not mentioned	"When no shared SNPs were available between exposure and outcome, proxies from the 1000G European data (r2 > 0.8) were added"	Not discussed	NA	13	NA	31 loci (1431 SNPs) associated with microbial (binary and quantitative traits)	NA	No	NA	Inverse variance weighted	Weighted mode	MR Egger	MR-PRESSO	Cochrans Q	Steiger filtering	Authors state that "We kept only the results based on at least three shared SNPs.", plus they clumped the SNPs per phenotype. They also performed leave-one-out analyses	They mention that they retained all results where F-statistics were higher than 10	R	TwoSampleMR	No	No	Applied BH correction for multiple testing but also said that they "excluded duplicated GWAS traits, as the same phenotype is often studied in multiple GWAS. To remove the duplicates, we kept the study with the largest sample size among all the tested GWAS studies for each trait."	SD	Not stated but this is likely SD	Beta	0.00666551	0.00898788	NA	NA	NA	0.458323	BH	0.925254	None specific to MR	Not mentioned	Not mentioned	Not mentioned	No - outcome GWAS information not provided (methods say "42 nutritional phenotypes and alcohol intake frequency from the UK Biobank round 2")	Yes - the initial paper aims was to undertake a GWAS; they also looked at the reverse MR (i.e., disease/trait --> microbiome)	genus.Faecalibacterium.id.2057	Beef intake	0.00666551	0.00898788	NA	NA	NA	0.458323	0.925254	29.9278
2662850683	No	No	Yes	Large-scale association analyses identify host factors influencing human gut microbiome composition	2021	Nature Genetics	https://doi.org/10.1038/s41588-020-00763-1	Alexander Kurilshikov	Alexandra Zhernakova	sasha.zhernakova@gmail.com	Department of Genetics, University of Groningen, University Medical Center Groningen, Groningen, the Netherland	To study the effect of host genetics on gut microbiome composition, the MiBioGen consortium curated and analyzed genome-wide genotypes and 16S fecal microbiome data from 18,340 individuals (24 cohorts). Finally, we focused on the biological interpretation of GWAS findings through gene-set enrichment analysis (GSEA), phenome-wide association studies (PheWAS) and Mendelian randomization (MR) approaches	Several studies have investigated the effect of genetics on microbiome composition through genome-wide association studies (GWAS) and identified dozens of associated loci. However, little replication across these studies has been observed so far.	Two-sample summary-level	Dietary intake	Beef intake	Nutrition	NA	MR-Base / IEUOpenGWAS	NA	NA	NA	NA	NA	NA	NA	Healthy participants	UK Biobank (from the Neale lab second round GWAS)	Gut microbiome	genus.RuminococcaceaeUCG009.id.11366	Kurilshikov 2021	Range: 4-89	both	NA	18340	This is the GWAS but individual N's for each of the microbial traits is not reported for each MR analysis	healthy subjects	European (78%), East-Asian (4%), Admixed (1%), "Multiethnic" (7%), Middle East (3%), Hispanic (6%), AfroAmerican (0.6%)	GWAS adjustments described in detail within Exposure_GWASs tab	Not discussed in MR but GWAS imputation details in Exposure_GWASs tab	R-squared <0.001 in 1000G data	"We kept only the results based on at least three shared SNPs"	P<1x10-5	Harmonisation not mentioned	"When no shared SNPs were available between exposure and outcome, proxies from the 1000G European data (r2 > 0.8) were added"	Not discussed	NA	14	NA	31 loci (1431 SNPs) associated with microbial (binary and quantitative traits)	NA	No	NA	Inverse variance weighted	Weighted mode	MR Egger	MR-PRESSO	Cochrans Q	Steiger filtering	Authors state that "We kept only the results based on at least three shared SNPs.", plus they clumped the SNPs per phenotype. They also performed leave-one-out analyses	They mention that they retained all results where F-statistics were higher than 10	R	TwoSampleMR	No	No	Applied BH correction for multiple testing but also said that they "excluded duplicated GWAS traits, as the same phenotype is often studied in multiple GWAS. To remove the duplicates, we kept the study with the largest sample size among all the tested GWAS studies for each trait."	SD	Not stated but this is likely SD	Beta	-0.00400116	0.00683157	NA	NA	NA	0.558086	BH	0.955144	None specific to MR	Not mentioned	Not mentioned	Not mentioned	No - outcome GWAS information not provided (methods say "42 nutritional phenotypes and alcohol intake frequency from the UK Biobank round 2")	Yes - the initial paper aims was to undertake a GWAS; they also looked at the reverse MR (i.e., disease/trait --> microbiome)	genus.RuminococcaceaeUCG009.id.11366	Beef intake	-0.00400116	0.00683157	NA	NA	NA	0.558086	0.955144	22.8383
2662850683	No	No	Yes	Large-scale association analyses identify host factors influencing human gut microbiome composition	2021	Nature Genetics	https://doi.org/10.1038/s41588-020-00763-1	Alexander Kurilshikov	Alexandra Zhernakova	sasha.zhernakova@gmail.com	Department of Genetics, University of Groningen, University Medical Center Groningen, Groningen, the Netherland	To study the effect of host genetics on gut microbiome composition, the MiBioGen consortium curated and analyzed genome-wide genotypes and 16S fecal microbiome data from 18,340 individuals (24 cohorts). Finally, we focused on the biological interpretation of GWAS findings through gene-set enrichment analysis (GSEA), phenome-wide association studies (PheWAS) and Mendelian randomization (MR) approaches	Several studies have investigated the effect of genetics on microbiome composition through genome-wide association studies (GWAS) and identified dozens of associated loci. However, little replication across these studies has been observed so far.	Two-sample summary-level	Dietary intake	Beef intake	Nutrition	NA	MR-Base / IEUOpenGWAS	NA	NA	NA	NA	NA	NA	NA	Healthy participants	UK Biobank (from the Neale lab second round GWAS)	Gut microbiome	genus..Ruminococcustorquesgroup.id.14377	Kurilshikov 2021	Range: 4-89	both	NA	18340	This is the GWAS but individual N's for each of the microbial traits is not reported for each MR analysis	healthy subjects	European (78%), East-Asian (4%), Admixed (1%), "Multiethnic" (7%), Middle East (3%), Hispanic (6%), AfroAmerican (0.6%)	GWAS adjustments described in detail within Exposure_GWASs tab	Not discussed in MR but GWAS imputation details in Exposure_GWASs tab	R-squared <0.001 in 1000G data	"We kept only the results based on at least three shared SNPs"	P<1x10-5	Harmonisation not mentioned	"When no shared SNPs were available between exposure and outcome, proxies from the 1000G European data (r2 > 0.8) were added"	Not discussed	NA	13	NA	31 loci (1431 SNPs) associated with microbial (binary and quantitative traits)	NA	No	NA	Inverse variance weighted	Weighted mode	MR Egger	MR-PRESSO	Cochrans Q	Steiger filtering	Authors state that "We kept only the results based on at least three shared SNPs.", plus they clumped the SNPs per phenotype. They also performed leave-one-out analyses	They mention that they retained all results where F-statistics were higher than 10	R	TwoSampleMR	No	No	Applied BH correction for multiple testing but also said that they "excluded duplicated GWAS traits, as the same phenotype is often studied in multiple GWAS. To remove the duplicates, we kept the study with the largest sample size among all the tested GWAS studies for each trait."	SD	Not stated but this is likely SD	Beta	-0.0050995	0.0101704	NA	NA	NA	0.616085	BH	0.955144	None specific to MR	Not mentioned	Not mentioned	Not mentioned	No - outcome GWAS information not provided (methods say "42 nutritional phenotypes and alcohol intake frequency from the UK Biobank round 2")	Yes - the initial paper aims was to undertake a GWAS; they also looked at the reverse MR (i.e., disease/trait --> microbiome)	genus..Ruminococcustorquesgroup.id.14377	Beef intake	-0.0050995	0.0101704	NA	NA	NA	0.616085	0.955144	27.0174
2662850683	No	No	Yes	Large-scale association analyses identify host factors influencing human gut microbiome composition	2021	Nature Genetics	https://doi.org/10.1038/s41588-020-00763-1	Alexander Kurilshikov	Alexandra Zhernakova	sasha.zhernakova@gmail.com	Department of Genetics, University of Groningen, University Medical Center Groningen, Groningen, the Netherland	To study the effect of host genetics on gut microbiome composition, the MiBioGen consortium curated and analyzed genome-wide genotypes and 16S fecal microbiome data from 18,340 individuals (24 cohorts). Finally, we focused on the biological interpretation of GWAS findings through gene-set enrichment analysis (GSEA), phenome-wide association studies (PheWAS) and Mendelian randomization (MR) approaches	Several studies have investigated the effect of genetics on microbiome composition through genome-wide association studies (GWAS) and identified dozens of associated loci. However, little replication across these studies has been observed so far.	Two-sample summary-level	Dietary intake	Beef intake	Nutrition	NA	MR-Base / IEUOpenGWAS	NA	NA	NA	NA	NA	NA	NA	Healthy participants	UK Biobank (from the Neale lab second round GWAS)	Gut microbiome	genus.Bifidobacterium.id.436	Kurilshikov 2021	Range: 4-89	both	NA	18340	This is the GWAS but individual N's for each of the microbial traits is not reported for each MR analysis	healthy subjects	European (78%), East-Asian (4%), Admixed (1%), "Multiethnic" (7%), Middle East (3%), Hispanic (6%), AfroAmerican (0.6%)	GWAS adjustments described in detail within Exposure_GWASs tab	Not discussed in MR but GWAS imputation details in Exposure_GWASs tab	R-squared <0.001 in 1000G data	"We kept only the results based on at least three shared SNPs"	P<1x10-5	Harmonisation not mentioned	"When no shared SNPs were available between exposure and outcome, proxies from the 1000G European data (r2 > 0.8) were added"	Not discussed	NA	14	NA	31 loci (1431 SNPs) associated with microbial (binary and quantitative traits)	NA	No	NA	Inverse variance weighted	Weighted mode	MR Egger	MR-PRESSO	Cochrans Q	Steiger filtering	Authors state that "We kept only the results based on at least three shared SNPs.", plus they clumped the SNPs per phenotype. They also performed leave-one-out analyses	They mention that they retained all results where F-statistics were higher than 10	R	TwoSampleMR	No	No	Applied BH correction for multiple testing but also said that they "excluded duplicated GWAS traits, as the same phenotype is often studied in multiple GWAS. To remove the duplicates, we kept the study with the largest sample size among all the tested GWAS studies for each trait."	SD	Not stated but this is likely SD	Beta	-0.00492872	0.0100242	NA	NA	NA	0.622943	BH	0.956229	None specific to MR	Not mentioned	Not mentioned	Not mentioned	No - outcome GWAS information not provided (methods say "42 nutritional phenotypes and alcohol intake frequency from the UK Biobank round 2")	Yes - the initial paper aims was to undertake a GWAS; they also looked at the reverse MR (i.e., disease/trait --> microbiome)	genus.Bifidobacterium.id.436	Beef intake	-0.00492872	0.0100242	NA	NA	NA	0.622943	0.956229	29.038
2662850683	No	No	Yes	Large-scale association analyses identify host factors influencing human gut microbiome composition	2021	Nature Genetics	https://doi.org/10.1038/s41588-020-00763-1	Alexander Kurilshikov	Alexandra Zhernakova	sasha.zhernakova@gmail.com	Department of Genetics, University of Groningen, University Medical Center Groningen, Groningen, the Netherland	To study the effect of host genetics on gut microbiome composition, the MiBioGen consortium curated and analyzed genome-wide genotypes and 16S fecal microbiome data from 18,340 individuals (24 cohorts). Finally, we focused on the biological interpretation of GWAS findings through gene-set enrichment analysis (GSEA), phenome-wide association studies (PheWAS) and Mendelian randomization (MR) approaches	Several studies have investigated the effect of genetics on microbiome composition through genome-wide association studies (GWAS) and identified dozens of associated loci. However, little replication across these studies has been observed so far.	Two-sample summary-level	Dietary intake	Beef intake	Nutrition	NA	MR-Base / IEUOpenGWAS	NA	NA	NA	NA	NA	NA	NA	Healthy participants	UK Biobank (from the Neale lab second round GWAS)	Gut microbiome	order.Gastranaerophilales.id.1591	Kurilshikov 2021	Range: 4-89	both	NA	18340	This is the GWAS but individual N's for each of the microbial traits is not reported for each MR analysis	healthy subjects	European (78%), East-Asian (4%), Admixed (1%), "Multiethnic" (7%), Middle East (3%), Hispanic (6%), AfroAmerican (0.6%)	GWAS adjustments described in detail within Exposure_GWASs tab	Not discussed in MR but GWAS imputation details in Exposure_GWASs tab	R-squared <0.001 in 1000G data	"We kept only the results based on at least three shared SNPs"	P<1x10-5	Harmonisation not mentioned	"When no shared SNPs were available between exposure and outcome, proxies from the 1000G European data (r2 > 0.8) were added"	Not discussed	NA	11	NA	31 loci (1431 SNPs) associated with microbial (binary and quantitative traits)	NA	No	NA	Inverse variance weighted	Weighted mode	MR Egger	MR-PRESSO	Cochrans Q	Steiger filtering	Authors state that "We kept only the results based on at least three shared SNPs.", plus they clumped the SNPs per phenotype. They also performed leave-one-out analyses	They mention that they retained all results where F-statistics were higher than 10	R	TwoSampleMR	No	No	Applied BH correction for multiple testing but also said that they "excluded duplicated GWAS traits, as the same phenotype is often studied in multiple GWAS. To remove the duplicates, we kept the study with the largest sample size among all the tested GWAS studies for each trait."	SD	Not stated but this is likely SD	Beta	-0.00262323	0.00721281	NA	NA	NA	0.716089	BH	0.971241	None specific to MR	Not mentioned	Not mentioned	Not mentioned	No - outcome GWAS information not provided (methods say "42 nutritional phenotypes and alcohol intake frequency from the UK Biobank round 2")	Yes - the initial paper aims was to undertake a GWAS; they also looked at the reverse MR (i.e., disease/trait --> microbiome)	order.Gastranaerophilales.id.1591	Beef intake	-0.00262323	0.00721281	NA	NA	NA	0.716089	0.971241	23.3007
2662850683	No	No	Yes	Large-scale association analyses identify host factors influencing human gut microbiome composition	2021	Nature Genetics	https://doi.org/10.1038/s41588-020-00763-1	Alexander Kurilshikov	Alexandra Zhernakova	sasha.zhernakova@gmail.com	Department of Genetics, University of Groningen, University Medical Center Groningen, Groningen, the Netherland	To study the effect of host genetics on gut microbiome composition, the MiBioGen consortium curated and analyzed genome-wide genotypes and 16S fecal microbiome data from 18,340 individuals (24 cohorts). Finally, we focused on the biological interpretation of GWAS findings through gene-set enrichment analysis (GSEA), phenome-wide association studies (PheWAS) and Mendelian randomization (MR) approaches	Several studies have investigated the effect of genetics on microbiome composition through genome-wide association studies (GWAS) and identified dozens of associated loci. However, little replication across these studies has been observed so far.	Two-sample summary-level	Dietary intake	Beef intake	Nutrition	NA	MR-Base / IEUOpenGWAS	NA	NA	NA	NA	NA	NA	NA	Healthy participants	UK Biobank (from the Neale lab second round GWAS)	Gut microbiome	family.Oxalobacteraceae.id.2966	Kurilshikov 2021	Range: 4-89	both	NA	18340	This is the GWAS but individual N's for each of the microbial traits is not reported for each MR analysis	healthy subjects	European (78%), East-Asian (4%), Admixed (1%), "Multiethnic" (7%), Middle East (3%), Hispanic (6%), AfroAmerican (0.6%)	GWAS adjustments described in detail within Exposure_GWASs tab	Not discussed in MR but GWAS imputation details in Exposure_GWASs tab	R-squared <0.001 in 1000G data	"We kept only the results based on at least three shared SNPs"	P<1x10-5	Harmonisation not mentioned	"When no shared SNPs were available between exposure and outcome, proxies from the 1000G European data (r2 > 0.8) were added"	Not discussed	NA	15	NA	31 loci (1431 SNPs) associated with microbial (binary and quantitative traits)	NA	No	NA	Inverse variance weighted	Weighted mode	MR Egger	MR-PRESSO	Cochrans Q	Steiger filtering	Authors state that "We kept only the results based on at least three shared SNPs.", plus they clumped the SNPs per phenotype. They also performed leave-one-out analyses	They mention that they retained all results where F-statistics were higher than 10	R	TwoSampleMR	No	No	Applied BH correction for multiple testing but also said that they "excluded duplicated GWAS traits, as the same phenotype is often studied in multiple GWAS. To remove the duplicates, we kept the study with the largest sample size among all the tested GWAS studies for each trait."	SD	Not stated but this is likely SD	Beta	0.00183766	0.00624565	NA	NA	NA	0.768582	BH	0.971241	None specific to MR	Not mentioned	Not mentioned	Not mentioned	No - outcome GWAS information not provided (methods say "42 nutritional phenotypes and alcohol intake frequency from the UK Biobank round 2")	Yes - the initial paper aims was to undertake a GWAS; they also looked at the reverse MR (i.e., disease/trait --> microbiome)	family.Oxalobacteraceae.id.2966	Beef intake	0.00183766	0.00624565	NA	NA	NA	0.768582	0.971241	23.4414
2662850683	No	No	Yes	Large-scale association analyses identify host factors influencing human gut microbiome composition	2021	Nature Genetics	https://doi.org/10.1038/s41588-020-00763-1	Alexander Kurilshikov	Alexandra Zhernakova	sasha.zhernakova@gmail.com	Department of Genetics, University of Groningen, University Medical Center Groningen, Groningen, the Netherland	To study the effect of host genetics on gut microbiome composition, the MiBioGen consortium curated and analyzed genome-wide genotypes and 16S fecal microbiome data from 18,340 individuals (24 cohorts). Finally, we focused on the biological interpretation of GWAS findings through gene-set enrichment analysis (GSEA), phenome-wide association studies (PheWAS) and Mendelian randomization (MR) approaches	Several studies have investigated the effect of genetics on microbiome composition through genome-wide association studies (GWAS) and identified dozens of associated loci. However, little replication across these studies has been observed so far.	Two-sample summary-level	Dietary intake	Beef intake	Nutrition	NA	MR-Base / IEUOpenGWAS	NA	NA	NA	NA	NA	NA	NA	Healthy participants	UK Biobank (from the Neale lab second round GWAS)	Gut microbiome	genus.Ruminococcus1.id.11373	Kurilshikov 2021	Range: 4-89	both	NA	18340	This is the GWAS but individual N's for each of the microbial traits is not reported for each MR analysis	healthy subjects	European (78%), East-Asian (4%), Admixed (1%), "Multiethnic" (7%), Middle East (3%), Hispanic (6%), AfroAmerican (0.6%)	GWAS adjustments described in detail within Exposure_GWASs tab	Not discussed in MR but GWAS imputation details in Exposure_GWASs tab	R-squared <0.001 in 1000G data	"We kept only the results based on at least three shared SNPs"	P<1x10-5	Harmonisation not mentioned	"When no shared SNPs were available between exposure and outcome, proxies from the 1000G European data (r2 > 0.8) were added"	Not discussed	NA	13	NA	31 loci (1431 SNPs) associated with microbial (binary and quantitative traits)	NA	No	NA	Inverse variance weighted	Weighted mode	MR Egger	MR-PRESSO	Cochrans Q	Steiger filtering	Authors state that "We kept only the results based on at least three shared SNPs.", plus they clumped the SNPs per phenotype. They also performed leave-one-out analyses	They mention that they retained all results where F-statistics were higher than 10	R	TwoSampleMR	No	No	Applied BH correction for multiple testing but also said that they "excluded duplicated GWAS traits, as the same phenotype is often studied in multiple GWAS. To remove the duplicates, we kept the study with the largest sample size among all the tested GWAS studies for each trait."	SD	Not stated but this is likely SD	Beta	0.00374628	0.0134619	NA	NA	NA	0.780791	BH	0.97316	None specific to MR	Not mentioned	Not mentioned	Not mentioned	No - outcome GWAS information not provided (methods say "42 nutritional phenotypes and alcohol intake frequency from the UK Biobank round 2")	Yes - the initial paper aims was to undertake a GWAS; they also looked at the reverse MR (i.e., disease/trait --> microbiome)	genus.Ruminococcus1.id.11373	Beef intake	0.00374628	0.0134619	NA	NA	NA	0.780791	0.97316	22.2084
2662850683	No	No	Yes	Large-scale association analyses identify host factors influencing human gut microbiome composition	2021	Nature Genetics	https://doi.org/10.1038/s41588-020-00763-1	Alexander Kurilshikov	Alexandra Zhernakova	sasha.zhernakova@gmail.com	Department of Genetics, University of Groningen, University Medical Center Groningen, Groningen, the Netherland	To study the effect of host genetics on gut microbiome composition, the MiBioGen consortium curated and analyzed genome-wide genotypes and 16S fecal microbiome data from 18,340 individuals (24 cohorts). Finally, we focused on the biological interpretation of GWAS findings through gene-set enrichment analysis (GSEA), phenome-wide association studies (PheWAS) and Mendelian randomization (MR) approaches	Several studies have investigated the effect of genetics on microbiome composition through genome-wide association studies (GWAS) and identified dozens of associated loci. However, little replication across these studies has been observed so far.	Two-sample summary-level	Dietary intake	Beef intake	Nutrition	NA	MR-Base / IEUOpenGWAS	NA	NA	NA	NA	NA	NA	NA	Healthy participants	UK Biobank (from the Neale lab second round GWAS)	Gut microbiome	genus.Enterorhabdus.id.820	Kurilshikov 2021	Range: 4-89	both	NA	18340	This is the GWAS but individual N's for each of the microbial traits is not reported for each MR analysis	healthy subjects	European (78%), East-Asian (4%), Admixed (1%), "Multiethnic" (7%), Middle East (3%), Hispanic (6%), AfroAmerican (0.6%)	GWAS adjustments described in detail within Exposure_GWASs tab	Not discussed in MR but GWAS imputation details in Exposure_GWASs tab	R-squared <0.001 in 1000G data	"We kept only the results based on at least three shared SNPs"	P<1x10-5	Harmonisation not mentioned	"When no shared SNPs were available between exposure and outcome, proxies from the 1000G European data (r2 > 0.8) were added"	Not discussed	NA	8	NA	31 loci (1431 SNPs) associated with microbial (binary and quantitative traits)	NA	No	NA	Inverse variance weighted	Weighted mode	MR Egger	MR-PRESSO	Cochrans Q	Steiger filtering	Authors state that "We kept only the results based on at least three shared SNPs.", plus they clumped the SNPs per phenotype. They also performed leave-one-out analyses	They mention that they retained all results where F-statistics were higher than 10	R	TwoSampleMR	No	No	Applied BH correction for multiple testing but also said that they "excluded duplicated GWAS traits, as the same phenotype is often studied in multiple GWAS. To remove the duplicates, we kept the study with the largest sample size among all the tested GWAS studies for each trait."	SD	Not stated but this is likely SD	Beta	-0.000289312	0.00882766	NA	NA	NA	0.973855	BH	0.989284	None specific to MR	Not mentioned	Not mentioned	Not mentioned	No - outcome GWAS information not provided (methods say "42 nutritional phenotypes and alcohol intake frequency from the UK Biobank round 2")	Yes - the initial paper aims was to undertake a GWAS; they also looked at the reverse MR (i.e., disease/trait --> microbiome)	genus.Enterorhabdus.id.820	Beef intake	-0.000289312	0.00882766	NA	NA	NA	0.973855	0.989284	24.3762
2662850683	No	No	Yes	Large-scale association analyses identify host factors influencing human gut microbiome composition	2021	Nature Genetics	https://doi.org/10.1038/s41588-020-00763-1	Alexander Kurilshikov	Alexandra Zhernakova	sasha.zhernakova@gmail.com	Department of Genetics, University of Groningen, University Medical Center Groningen, Groningen, the Netherland	To study the effect of host genetics on gut microbiome composition, the MiBioGen consortium curated and analyzed genome-wide genotypes and 16S fecal microbiome data from 18,340 individuals (24 cohorts). Finally, we focused on the biological interpretation of GWAS findings through gene-set enrichment analysis (GSEA), phenome-wide association studies (PheWAS) and Mendelian randomization (MR) approaches	Several studies have investigated the effect of genetics on microbiome composition through genome-wide association studies (GWAS) and identified dozens of associated loci. However, little replication across these studies has been observed so far.	Two-sample summary-level	Dietary intake	Bread type Brown	Nutrition	NA	MR-Base / IEUOpenGWAS	NA	NA	NA	NA	NA	NA	NA	Healthy participants	UK Biobank (from the Neale lab second round GWAS)	Gut microbiome	genus.Bifidobacterium.id.436	Kurilshikov 2021	Range: 4-89	both	NA	18340	This is the GWAS but individual N's for each of the microbial traits is not reported for each MR analysis	healthy subjects	European (78%), East-Asian (4%), Admixed (1%), "Multiethnic" (7%), Middle East (3%), Hispanic (6%), AfroAmerican (0.6%)	GWAS adjustments described in detail within Exposure_GWASs tab	Not discussed in MR but GWAS imputation details in Exposure_GWASs tab	R-squared <0.001 in 1000G data	"We kept only the results based on at least three shared SNPs"	P<1x10-5	Harmonisation not mentioned	"When no shared SNPs were available between exposure and outcome, proxies from the 1000G European data (r2 > 0.8) were added"	Not discussed	NA	14	NA	31 loci (1431 SNPs) associated with microbial (binary and quantitative traits)	NA	No	NA	Inverse variance weighted	Weighted mode	MR Egger	MR-PRESSO	Cochrans Q	Steiger filtering	Authors state that "We kept only the results based on at least three shared SNPs.", plus they clumped the SNPs per phenotype. They also performed leave-one-out analyses	They mention that they retained all results where F-statistics were higher than 10	R	TwoSampleMR	No	No	Applied BH correction for multiple testing but also said that they "excluded duplicated GWAS traits, as the same phenotype is often studied in multiple GWAS. To remove the duplicates, we kept the study with the largest sample size among all the tested GWAS studies for each trait."	SD	Not stated but this is likely SD	Beta	-0.00954329	0.00392043	NA	NA	NA	0.014923	BH	0.554787	None specific to MR	Not mentioned	Not mentioned	Not mentioned	No - outcome GWAS information not provided (methods say "42 nutritional phenotypes and alcohol intake frequency from the UK Biobank round 2")	Yes - the initial paper aims was to undertake a GWAS; they also looked at the reverse MR (i.e., disease/trait --> microbiome)	genus.Bifidobacterium.id.436	Bread type Brown	-0.00954329	0.00392043	NA	NA	NA	0.014923	0.554787	29.038
2662850683	No	No	Yes	Large-scale association analyses identify host factors influencing human gut microbiome composition	2021	Nature Genetics	https://doi.org/10.1038/s41588-020-00763-1	Alexander Kurilshikov	Alexandra Zhernakova	sasha.zhernakova@gmail.com	Department of Genetics, University of Groningen, University Medical Center Groningen, Groningen, the Netherland	To study the effect of host genetics on gut microbiome composition, the MiBioGen consortium curated and analyzed genome-wide genotypes and 16S fecal microbiome data from 18,340 individuals (24 cohorts). Finally, we focused on the biological interpretation of GWAS findings through gene-set enrichment analysis (GSEA), phenome-wide association studies (PheWAS) and Mendelian randomization (MR) approaches	Several studies have investigated the effect of genetics on microbiome composition through genome-wide association studies (GWAS) and identified dozens of associated loci. However, little replication across these studies has been observed so far.	Two-sample summary-level	Dietary intake	Bread type Brown	Nutrition	NA	MR-Base / IEUOpenGWAS	NA	NA	NA	NA	NA	NA	NA	Healthy participants	UK Biobank (from the Neale lab second round GWAS)	Gut microbiome	genus.Allisonella.id.2174	Kurilshikov 2021	Range: 4-89	both	NA	18340	This is the GWAS but individual N's for each of the microbial traits is not reported for each MR analysis	healthy subjects	European (78%), East-Asian (4%), Admixed (1%), "Multiethnic" (7%), Middle East (3%), Hispanic (6%), AfroAmerican (0.6%)	GWAS adjustments described in detail within Exposure_GWASs tab	Not discussed in MR but GWAS imputation details in Exposure_GWASs tab	R-squared <0.001 in 1000G data	"We kept only the results based on at least three shared SNPs"	P<1x10-5	Harmonisation not mentioned	"When no shared SNPs were available between exposure and outcome, proxies from the 1000G European data (r2 > 0.8) were added"	Not discussed	NA	9	NA	31 loci (1431 SNPs) associated with microbial (binary and quantitative traits)	NA	No	NA	Inverse variance weighted	Weighted mode	MR Egger	MR-PRESSO	Cochrans Q	Steiger filtering	Authors state that "We kept only the results based on at least three shared SNPs.", plus they clumped the SNPs per phenotype. They also performed leave-one-out analyses	They mention that they retained all results where F-statistics were higher than 10	R	TwoSampleMR	No	No	Applied BH correction for multiple testing but also said that they "excluded duplicated GWAS traits, as the same phenotype is often studied in multiple GWAS. To remove the duplicates, we kept the study with the largest sample size among all the tested GWAS studies for each trait."	SD	Not stated but this is likely SD	Beta	-0.00671548	0.00281252	NA	NA	NA	0.0169538	BH	0.555989	None specific to MR	Not mentioned	Not mentioned	Not mentioned	No - outcome GWAS information not provided (methods say "42 nutritional phenotypes and alcohol intake frequency from the UK Biobank round 2")	Yes - the initial paper aims was to undertake a GWAS; they also looked at the reverse MR (i.e., disease/trait --> microbiome)	genus.Allisonella.id.2174	Bread type Brown	-0.00671548	0.00281252	NA	NA	NA	0.0169538	0.555989	23.4408
2662850683	No	No	Yes	Large-scale association analyses identify host factors influencing human gut microbiome composition	2021	Nature Genetics	https://doi.org/10.1038/s41588-020-00763-1	Alexander Kurilshikov	Alexandra Zhernakova	sasha.zhernakova@gmail.com	Department of Genetics, University of Groningen, University Medical Center Groningen, Groningen, the Netherland	To study the effect of host genetics on gut microbiome composition, the MiBioGen consortium curated and analyzed genome-wide genotypes and 16S fecal microbiome data from 18,340 individuals (24 cohorts). Finally, we focused on the biological interpretation of GWAS findings through gene-set enrichment analysis (GSEA), phenome-wide association studies (PheWAS) and Mendelian randomization (MR) approaches	Several studies have investigated the effect of genetics on microbiome composition through genome-wide association studies (GWAS) and identified dozens of associated loci. However, little replication across these studies has been observed so far.	Two-sample summary-level	Dietary intake	Bread type Brown	Nutrition	NA	MR-Base / IEUOpenGWAS	NA	NA	NA	NA	NA	NA	NA	Healthy participants	UK Biobank (from the Neale lab second round GWAS)	Gut microbiome	class.Actinobacteria.id.419	Kurilshikov 2021	Range: 4-89	both	NA	18340	This is the GWAS but individual N's for each of the microbial traits is not reported for each MR analysis	healthy subjects	European (78%), East-Asian (4%), Admixed (1%), "Multiethnic" (7%), Middle East (3%), Hispanic (6%), AfroAmerican (0.6%)	GWAS adjustments described in detail within Exposure_GWASs tab	Not discussed in MR but GWAS imputation details in Exposure_GWASs tab	R-squared <0.001 in 1000G data	"We kept only the results based on at least three shared SNPs"	P<1x10-5	Harmonisation not mentioned	"When no shared SNPs were available between exposure and outcome, proxies from the 1000G European data (r2 > 0.8) were added"	Not discussed	NA	17	NA	31 loci (1431 SNPs) associated with microbial (binary and quantitative traits)	NA	No	NA	Inverse variance weighted	Weighted mode	MR Egger	MR-PRESSO	Cochrans Q	Steiger filtering	Authors state that "We kept only the results based on at least three shared SNPs.", plus they clumped the SNPs per phenotype. They also performed leave-one-out analyses	They mention that they retained all results where F-statistics were higher than 10	R	TwoSampleMR	No	No	Applied BH correction for multiple testing but also said that they "excluded duplicated GWAS traits, as the same phenotype is often studied in multiple GWAS. To remove the duplicates, we kept the study with the largest sample size among all the tested GWAS studies for each trait."	SD	Not stated but this is likely SD	Beta	-0.00790721	0.0033778	NA	NA	NA	0.0192356	BH	0.555989	None specific to MR	Not mentioned	Not mentioned	Not mentioned	No - outcome GWAS information not provided (methods say "42 nutritional phenotypes and alcohol intake frequency from the UK Biobank round 2")	Yes - the initial paper aims was to undertake a GWAS; they also looked at the reverse MR (i.e., disease/trait --> microbiome)	class.Actinobacteria.id.419	Bread type Brown	-0.00790721	0.0033778	NA	NA	NA	0.0192356	0.555989	26.2837
2662850683	No	No	Yes	Large-scale association analyses identify host factors influencing human gut microbiome composition	2021	Nature Genetics	https://doi.org/10.1038/s41588-020-00763-1	Alexander Kurilshikov	Alexandra Zhernakova	sasha.zhernakova@gmail.com	Department of Genetics, University of Groningen, University Medical Center Groningen, Groningen, the Netherland	To study the effect of host genetics on gut microbiome composition, the MiBioGen consortium curated and analyzed genome-wide genotypes and 16S fecal microbiome data from 18,340 individuals (24 cohorts). Finally, we focused on the biological interpretation of GWAS findings through gene-set enrichment analysis (GSEA), phenome-wide association studies (PheWAS) and Mendelian randomization (MR) approaches	Several studies have investigated the effect of genetics on microbiome composition through genome-wide association studies (GWAS) and identified dozens of associated loci. However, little replication across these studies has been observed so far.	Two-sample summary-level	Dietary intake	Bread type Brown	Nutrition	NA	MR-Base / IEUOpenGWAS	NA	NA	NA	NA	NA	NA	NA	Healthy participants	UK Biobank (from the Neale lab second round GWAS)	Gut microbiome	genus.Enterorhabdus.id.820	Kurilshikov 2021	Range: 4-89	both	NA	18340	This is the GWAS but individual N's for each of the microbial traits is not reported for each MR analysis	healthy subjects	European (78%), East-Asian (4%), Admixed (1%), "Multiethnic" (7%), Middle East (3%), Hispanic (6%), AfroAmerican (0.6%)	GWAS adjustments described in detail within Exposure_GWASs tab	Not discussed in MR but GWAS imputation details in Exposure_GWASs tab	R-squared <0.001 in 1000G data	"We kept only the results based on at least three shared SNPs"	P<1x10-5	Harmonisation not mentioned	"When no shared SNPs were available between exposure and outcome, proxies from the 1000G European data (r2 > 0.8) were added"	Not discussed	NA	8	NA	31 loci (1431 SNPs) associated with microbial (binary and quantitative traits)	NA	No	NA	Inverse variance weighted	Weighted mode	MR Egger	MR-PRESSO	Cochrans Q	Steiger filtering	Authors state that "We kept only the results based on at least three shared SNPs.", plus they clumped the SNPs per phenotype. They also performed leave-one-out analyses	They mention that they retained all results where F-statistics were higher than 10	R	TwoSampleMR	No	No	Applied BH correction for multiple testing but also said that they "excluded duplicated GWAS traits, as the same phenotype is often studied in multiple GWAS. To remove the duplicates, we kept the study with the largest sample size among all the tested GWAS studies for each trait."	SD	Not stated but this is likely SD	Beta	0.00813215	0.00349633	NA	NA	NA	0.0200234	BH	0.555989	None specific to MR	Not mentioned	Not mentioned	Not mentioned	No - outcome GWAS information not provided (methods say "42 nutritional phenotypes and alcohol intake frequency from the UK Biobank round 2")	Yes - the initial paper aims was to undertake a GWAS; they also looked at the reverse MR (i.e., disease/trait --> microbiome)	genus.Enterorhabdus.id.820	Bread type Brown	0.00813215	0.00349633	NA	NA	NA	0.0200234	0.555989	24.3762
2662850683	No	No	Yes	Large-scale association analyses identify host factors influencing human gut microbiome composition	2021	Nature Genetics	https://doi.org/10.1038/s41588-020-00763-1	Alexander Kurilshikov	Alexandra Zhernakova	sasha.zhernakova@gmail.com	Department of Genetics, University of Groningen, University Medical Center Groningen, Groningen, the Netherland	To study the effect of host genetics on gut microbiome composition, the MiBioGen consortium curated and analyzed genome-wide genotypes and 16S fecal microbiome data from 18,340 individuals (24 cohorts). Finally, we focused on the biological interpretation of GWAS findings through gene-set enrichment analysis (GSEA), phenome-wide association studies (PheWAS) and Mendelian randomization (MR) approaches	Several studies have investigated the effect of genetics on microbiome composition through genome-wide association studies (GWAS) and identified dozens of associated loci. However, little replication across these studies has been observed so far.	Two-sample summary-level	Dietary intake	Bread type Brown	Nutrition	NA	MR-Base / IEUOpenGWAS	NA	NA	NA	NA	NA	NA	NA	Healthy participants	UK Biobank (from the Neale lab second round GWAS)	Gut microbiome	phylum.Actinobacteria.id.400	Kurilshikov 2021	Range: 4-89	both	NA	18340	This is the GWAS but individual N's for each of the microbial traits is not reported for each MR analysis	healthy subjects	European (78%), East-Asian (4%), Admixed (1%), "Multiethnic" (7%), Middle East (3%), Hispanic (6%), AfroAmerican (0.6%)	GWAS adjustments described in detail within Exposure_GWASs tab	Not discussed in MR but GWAS imputation details in Exposure_GWASs tab	R-squared <0.001 in 1000G data	"We kept only the results based on at least three shared SNPs"	P<1x10-5	Harmonisation not mentioned	"When no shared SNPs were available between exposure and outcome, proxies from the 1000G European data (r2 > 0.8) were added"	Not discussed	NA	17	NA	31 loci (1431 SNPs) associated with microbial (binary and quantitative traits)	NA	No	NA	Inverse variance weighted	Weighted mode	MR Egger	MR-PRESSO	Cochrans Q	Steiger filtering	Authors state that "We kept only the results based on at least three shared SNPs.", plus they clumped the SNPs per phenotype. They also performed leave-one-out analyses	They mention that they retained all results where F-statistics were higher than 10	R	TwoSampleMR	No	No	Applied BH correction for multiple testing but also said that they "excluded duplicated GWAS traits, as the same phenotype is often studied in multiple GWAS. To remove the duplicates, we kept the study with the largest sample size among all the tested GWAS studies for each trait."	SD	Not stated but this is likely SD	Beta	-0.0084109	0.00398712	NA	NA	NA	0.0349	BH	0.555989	None specific to MR	Not mentioned	Not mentioned	Not mentioned	No - outcome GWAS information not provided (methods say "42 nutritional phenotypes and alcohol intake frequency from the UK Biobank round 2")	Yes - the initial paper aims was to undertake a GWAS; they also looked at the reverse MR (i.e., disease/trait --> microbiome)	phylum.Actinobacteria.id.400	Bread type Brown	-0.0084109	0.00398712	NA	NA	NA	0.0349	0.555989	24.4305
2662850683	No	No	Yes	Large-scale association analyses identify host factors influencing human gut microbiome composition	2021	Nature Genetics	https://doi.org/10.1038/s41588-020-00763-1	Alexander Kurilshikov	Alexandra Zhernakova	sasha.zhernakova@gmail.com	Department of Genetics, University of Groningen, University Medical Center Groningen, Groningen, the Netherland	To study the effect of host genetics on gut microbiome composition, the MiBioGen consortium curated and analyzed genome-wide genotypes and 16S fecal microbiome data from 18,340 individuals (24 cohorts). Finally, we focused on the biological interpretation of GWAS findings through gene-set enrichment analysis (GSEA), phenome-wide association studies (PheWAS) and Mendelian randomization (MR) approaches	Several studies have investigated the effect of genetics on microbiome composition through genome-wide association studies (GWAS) and identified dozens of associated loci. However, little replication across these studies has been observed so far.	Two-sample summary-level	Dietary intake	Bread type Brown	Nutrition	NA	MR-Base / IEUOpenGWAS	NA	NA	NA	NA	NA	NA	NA	Healthy participants	UK Biobank (from the Neale lab second round GWAS)	Gut microbiome	order.Bifidobacteriales.id.432	Kurilshikov 2021	Range: 4-89	both	NA	18340	This is the GWAS but individual N's for each of the microbial traits is not reported for each MR analysis	healthy subjects	European (78%), East-Asian (4%), Admixed (1%), "Multiethnic" (7%), Middle East (3%), Hispanic (6%), AfroAmerican (0.6%)	GWAS adjustments described in detail within Exposure_GWASs tab	Not discussed in MR but GWAS imputation details in Exposure_GWASs tab	R-squared <0.001 in 1000G data	"We kept only the results based on at least three shared SNPs"	P<1x10-5	Harmonisation not mentioned	"When no shared SNPs were available between exposure and outcome, proxies from the 1000G European data (r2 > 0.8) were added"	Not discussed	NA	16	NA	31 loci (1431 SNPs) associated with microbial (binary and quantitative traits)	NA	No	NA	Inverse variance weighted	Weighted mode	MR Egger	MR-PRESSO	Cochrans Q	Steiger filtering	Authors state that "We kept only the results based on at least three shared SNPs.", plus they clumped the SNPs per phenotype. They also performed leave-one-out analyses	They mention that they retained all results where F-statistics were higher than 10	R	TwoSampleMR	No	No	Applied BH correction for multiple testing but also said that they "excluded duplicated GWAS traits, as the same phenotype is often studied in multiple GWAS. To remove the duplicates, we kept the study with the largest sample size among all the tested GWAS studies for each trait."	SD	Not stated but this is likely SD	Beta	-0.0091246	0.00452237	NA	NA	NA	0.0436266	BH	0.555989	None specific to MR	Not mentioned	Not mentioned	Not mentioned	No - outcome GWAS information not provided (methods say "42 nutritional phenotypes and alcohol intake frequency from the UK Biobank round 2")	Yes - the initial paper aims was to undertake a GWAS; they also looked at the reverse MR (i.e., disease/trait --> microbiome)	order.Bifidobacteriales.id.432	Bread type Brown	-0.0091246	0.00452237	NA	NA	NA	0.0436266	0.555989	25.3282
2662850683	No	No	Yes	Large-scale association analyses identify host factors influencing human gut microbiome composition	2021	Nature Genetics	https://doi.org/10.1038/s41588-020-00763-1	Alexander Kurilshikov	Alexandra Zhernakova	sasha.zhernakova@gmail.com	Department of Genetics, University of Groningen, University Medical Center Groningen, Groningen, the Netherland	To study the effect of host genetics on gut microbiome composition, the MiBioGen consortium curated and analyzed genome-wide genotypes and 16S fecal microbiome data from 18,340 individuals (24 cohorts). Finally, we focused on the biological interpretation of GWAS findings through gene-set enrichment analysis (GSEA), phenome-wide association studies (PheWAS) and Mendelian randomization (MR) approaches	Several studies have investigated the effect of genetics on microbiome composition through genome-wide association studies (GWAS) and identified dozens of associated loci. However, little replication across these studies has been observed so far.	Two-sample summary-level	Dietary intake	Bread type Brown	Nutrition	NA	MR-Base / IEUOpenGWAS	NA	NA	NA	NA	NA	NA	NA	Healthy participants	UK Biobank (from the Neale lab second round GWAS)	Gut microbiome	genus.Peptococcus.id.2037	Kurilshikov 2021	Range: 4-89	both	NA	18340	This is the GWAS but individual N's for each of the microbial traits is not reported for each MR analysis	healthy subjects	European (78%), East-Asian (4%), Admixed (1%), "Multiethnic" (7%), Middle East (3%), Hispanic (6%), AfroAmerican (0.6%)	GWAS adjustments described in detail within Exposure_GWASs tab	Not discussed in MR but GWAS imputation details in Exposure_GWASs tab	R-squared <0.001 in 1000G data	"We kept only the results based on at least three shared SNPs"	P<1x10-5	Harmonisation not mentioned	"When no shared SNPs were available between exposure and outcome, proxies from the 1000G European data (r2 > 0.8) were added"	Not discussed	NA	16	NA	31 loci (1431 SNPs) associated with microbial (binary and quantitative traits)	NA	No	NA	Inverse variance weighted	Weighted mode	MR Egger	MR-PRESSO	Cochrans Q	Steiger filtering	Authors state that "We kept only the results based on at least three shared SNPs.", plus they clumped the SNPs per phenotype. They also performed leave-one-out analyses	They mention that they retained all results where F-statistics were higher than 10	R	TwoSampleMR	No	No	Applied BH correction for multiple testing but also said that they "excluded duplicated GWAS traits, as the same phenotype is often studied in multiple GWAS. To remove the duplicates, we kept the study with the largest sample size among all the tested GWAS studies for each trait."	SD	Not stated but this is likely SD	Beta	-0.00336349	0.00248532	NA	NA	NA	0.175945	BH	0.844448	None specific to MR	Not mentioned	Not mentioned	Not mentioned	No - outcome GWAS information not provided (methods say "42 nutritional phenotypes and alcohol intake frequency from the UK Biobank round 2")	Yes - the initial paper aims was to undertake a GWAS; they also looked at the reverse MR (i.e., disease/trait --> microbiome)	genus.Peptococcus.id.2037	Bread type Brown	-0.00336349	0.00248532	NA	NA	NA	0.175945	0.844448	24.5779
2662850683	No	No	Yes	Large-scale association analyses identify host factors influencing human gut microbiome composition	2021	Nature Genetics	https://doi.org/10.1038/s41588-020-00763-1	Alexander Kurilshikov	Alexandra Zhernakova	sasha.zhernakova@gmail.com	Department of Genetics, University of Groningen, University Medical Center Groningen, Groningen, the Netherland	To study the effect of host genetics on gut microbiome composition, the MiBioGen consortium curated and analyzed genome-wide genotypes and 16S fecal microbiome data from 18,340 individuals (24 cohorts). Finally, we focused on the biological interpretation of GWAS findings through gene-set enrichment analysis (GSEA), phenome-wide association studies (PheWAS) and Mendelian randomization (MR) approaches	Several studies have investigated the effect of genetics on microbiome composition through genome-wide association studies (GWAS) and identified dozens of associated loci. However, little replication across these studies has been observed so far.	Two-sample summary-level	Dietary intake	Bread type Brown	Nutrition	NA	MR-Base / IEUOpenGWAS	NA	NA	NA	NA	NA	NA	NA	Healthy participants	UK Biobank (from the Neale lab second round GWAS)	Gut microbiome	genus.Romboutsia.id.11347	Kurilshikov 2021	Range: 4-89	both	NA	18340	This is the GWAS but individual N's for each of the microbial traits is not reported for each MR analysis	healthy subjects	European (78%), East-Asian (4%), Admixed (1%), "Multiethnic" (7%), Middle East (3%), Hispanic (6%), AfroAmerican (0.6%)	GWAS adjustments described in detail within Exposure_GWASs tab	Not discussed in MR but GWAS imputation details in Exposure_GWASs tab	R-squared <0.001 in 1000G data	"We kept only the results based on at least three shared SNPs"	P<1x10-5	Harmonisation not mentioned	"When no shared SNPs were available between exposure and outcome, proxies from the 1000G European data (r2 > 0.8) were added"	Not discussed	NA	14	NA	31 loci (1431 SNPs) associated with microbial (binary and quantitative traits)	NA	No	NA	Inverse variance weighted	Weighted mode	MR Egger	MR-PRESSO	Cochrans Q	Steiger filtering	Authors state that "We kept only the results based on at least three shared SNPs.", plus they clumped the SNPs per phenotype. They also performed leave-one-out analyses	They mention that they retained all results where F-statistics were higher than 10	R	TwoSampleMR	No	No	Applied BH correction for multiple testing but also said that they "excluded duplicated GWAS traits, as the same phenotype is often studied in multiple GWAS. To remove the duplicates, we kept the study with the largest sample size among all the tested GWAS studies for each trait."	SD	Not stated but this is likely SD	Beta	-0.00383506	0.00336349	NA	NA	NA	0.254203	BH	0.850929	None specific to MR	Not mentioned	Not mentioned	Not mentioned	No - outcome GWAS information not provided (methods say "42 nutritional phenotypes and alcohol intake frequency from the UK Biobank round 2")	Yes - the initial paper aims was to undertake a GWAS; they also looked at the reverse MR (i.e., disease/trait --> microbiome)	genus.Romboutsia.id.11347	Bread type Brown	-0.00383506	0.00336349	NA	NA	NA	0.254203	0.850929	25.6441
2662850683	No	No	Yes	Large-scale association analyses identify host factors influencing human gut microbiome composition	2021	Nature Genetics	https://doi.org/10.1038/s41588-020-00763-1	Alexander Kurilshikov	Alexandra Zhernakova	sasha.zhernakova@gmail.com	Department of Genetics, University of Groningen, University Medical Center Groningen, Groningen, the Netherland	To study the effect of host genetics on gut microbiome composition, the MiBioGen consortium curated and analyzed genome-wide genotypes and 16S fecal microbiome data from 18,340 individuals (24 cohorts). Finally, we focused on the biological interpretation of GWAS findings through gene-set enrichment analysis (GSEA), phenome-wide association studies (PheWAS) and Mendelian randomization (MR) approaches	Several studies have investigated the effect of genetics on microbiome composition through genome-wide association studies (GWAS) and identified dozens of associated loci. However, little replication across these studies has been observed so far.	Two-sample summary-level	Dietary intake	Bread type Brown	Nutrition	NA	MR-Base / IEUOpenGWAS	NA	NA	NA	NA	NA	NA	NA	Healthy participants	UK Biobank (from the Neale lab second round GWAS)	Gut microbiome	family.Oxalobacteraceae.id.2966	Kurilshikov 2021	Range: 4-89	both	NA	18340	This is the GWAS but individual N's for each of the microbial traits is not reported for each MR analysis	healthy subjects	European (78%), East-Asian (4%), Admixed (1%), "Multiethnic" (7%), Middle East (3%), Hispanic (6%), AfroAmerican (0.6%)	GWAS adjustments described in detail within Exposure_GWASs tab	Not discussed in MR but GWAS imputation details in Exposure_GWASs tab	R-squared <0.001 in 1000G data	"We kept only the results based on at least three shared SNPs"	P<1x10-5	Harmonisation not mentioned	"When no shared SNPs were available between exposure and outcome, proxies from the 1000G European data (r2 > 0.8) were added"	Not discussed	NA	15	NA	31 loci (1431 SNPs) associated with microbial (binary and quantitative traits)	NA	No	NA	Inverse variance weighted	Weighted mode	MR Egger	MR-PRESSO	Cochrans Q	Steiger filtering	Authors state that "We kept only the results based on at least three shared SNPs.", plus they clumped the SNPs per phenotype. They also performed leave-one-out analyses	They mention that they retained all results where F-statistics were higher than 10	R	TwoSampleMR	No	No	Applied BH correction for multiple testing but also said that they "excluded duplicated GWAS traits, as the same phenotype is often studied in multiple GWAS. To remove the duplicates, we kept the study with the largest sample size among all the tested GWAS studies for each trait."	SD	Not stated but this is likely SD	Beta	-0.00222381	0.002141	NA	NA	NA	0.298954	BH	0.86736	None specific to MR	Not mentioned	Not mentioned	Not mentioned	No - outcome GWAS information not provided (methods say "42 nutritional phenotypes and alcohol intake frequency from the UK Biobank round 2")	Yes - the initial paper aims was to undertake a GWAS; they also looked at the reverse MR (i.e., disease/trait --> microbiome)	family.Oxalobacteraceae.id.2966	Bread type Brown	-0.00222381	0.002141	NA	NA	NA	0.298954	0.86736	23.4414
2662850683	No	No	Yes	Large-scale association analyses identify host factors influencing human gut microbiome composition	2021	Nature Genetics	https://doi.org/10.1038/s41588-020-00763-1	Alexander Kurilshikov	Alexandra Zhernakova	sasha.zhernakova@gmail.com	Department of Genetics, University of Groningen, University Medical Center Groningen, Groningen, the Netherland	To study the effect of host genetics on gut microbiome composition, the MiBioGen consortium curated and analyzed genome-wide genotypes and 16S fecal microbiome data from 18,340 individuals (24 cohorts). Finally, we focused on the biological interpretation of GWAS findings through gene-set enrichment analysis (GSEA), phenome-wide association studies (PheWAS) and Mendelian randomization (MR) approaches	Several studies have investigated the effect of genetics on microbiome composition through genome-wide association studies (GWAS) and identified dozens of associated loci. However, little replication across these studies has been observed so far.	Two-sample summary-level	Dietary intake	Bread type Brown	Nutrition	NA	MR-Base / IEUOpenGWAS	NA	NA	NA	NA	NA	NA	NA	Healthy participants	UK Biobank (from the Neale lab second round GWAS)	Gut microbiome	genus.RuminococcaceaeUCG013.id.11370	Kurilshikov 2021	Range: 4-89	both	NA	18340	This is the GWAS but individual N's for each of the microbial traits is not reported for each MR analysis	healthy subjects	European (78%), East-Asian (4%), Admixed (1%), "Multiethnic" (7%), Middle East (3%), Hispanic (6%), AfroAmerican (0.6%)	GWAS adjustments described in detail within Exposure_GWASs tab	Not discussed in MR but GWAS imputation details in Exposure_GWASs tab	R-squared <0.001 in 1000G data	"We kept only the results based on at least three shared SNPs"	P<1x10-5	Harmonisation not mentioned	"When no shared SNPs were available between exposure and outcome, proxies from the 1000G European data (r2 > 0.8) were added"	Not discussed	NA	14	NA	31 loci (1431 SNPs) associated with microbial (binary and quantitative traits)	NA	No	NA	Inverse variance weighted	Weighted mode	MR Egger	MR-PRESSO	Cochrans Q	Steiger filtering	Authors state that "We kept only the results based on at least three shared SNPs.", plus they clumped the SNPs per phenotype. They also performed leave-one-out analyses	They mention that they retained all results where F-statistics were higher than 10	R	TwoSampleMR	No	No	Applied BH correction for multiple testing but also said that they "excluded duplicated GWAS traits, as the same phenotype is often studied in multiple GWAS. To remove the duplicates, we kept the study with the largest sample size among all the tested GWAS studies for each trait."	SD	Not stated but this is likely SD	Beta	-0.0023177	0.00378951	NA	NA	NA	0.540797	BH	0.955144	None specific to MR	Not mentioned	Not mentioned	Not mentioned	No - outcome GWAS information not provided (methods say "42 nutritional phenotypes and alcohol intake frequency from the UK Biobank round 2")	Yes - the initial paper aims was to undertake a GWAS; they also looked at the reverse MR (i.e., disease/trait --> microbiome)	genus.RuminococcaceaeUCG013.id.11370	Bread type Brown	-0.0023177	0.00378951	NA	NA	NA	0.540797	0.955144	24.0618
2662850683	No	No	Yes	Large-scale association analyses identify host factors influencing human gut microbiome composition	2021	Nature Genetics	https://doi.org/10.1038/s41588-020-00763-1	Alexander Kurilshikov	Alexandra Zhernakova	sasha.zhernakova@gmail.com	Department of Genetics, University of Groningen, University Medical Center Groningen, Groningen, the Netherland	To study the effect of host genetics on gut microbiome composition, the MiBioGen consortium curated and analyzed genome-wide genotypes and 16S fecal microbiome data from 18,340 individuals (24 cohorts). Finally, we focused on the biological interpretation of GWAS findings through gene-set enrichment analysis (GSEA), phenome-wide association studies (PheWAS) and Mendelian randomization (MR) approaches	Several studies have investigated the effect of genetics on microbiome composition through genome-wide association studies (GWAS) and identified dozens of associated loci. However, little replication across these studies has been observed so far.	Two-sample summary-level	Dietary intake	Bread type Brown	Nutrition	NA	MR-Base / IEUOpenGWAS	NA	NA	NA	NA	NA	NA	NA	Healthy participants	UK Biobank (from the Neale lab second round GWAS)	Gut microbiome	genus.Ruminococcus1.id.11373	Kurilshikov 2021	Range: 4-89	both	NA	18340	This is the GWAS but individual N's for each of the microbial traits is not reported for each MR analysis	healthy subjects	European (78%), East-Asian (4%), Admixed (1%), "Multiethnic" (7%), Middle East (3%), Hispanic (6%), AfroAmerican (0.6%)	GWAS adjustments described in detail within Exposure_GWASs tab	Not discussed in MR but GWAS imputation details in Exposure_GWASs tab	R-squared <0.001 in 1000G data	"We kept only the results based on at least three shared SNPs"	P<1x10-5	Harmonisation not mentioned	"When no shared SNPs were available between exposure and outcome, proxies from the 1000G European data (r2 > 0.8) were added"	Not discussed	NA	13	NA	31 loci (1431 SNPs) associated with microbial (binary and quantitative traits)	NA	No	NA	Inverse variance weighted	Weighted mode	MR Egger	MR-PRESSO	Cochrans Q	Steiger filtering	Authors state that "We kept only the results based on at least three shared SNPs.", plus they clumped the SNPs per phenotype. They also performed leave-one-out analyses	They mention that they retained all results where F-statistics were higher than 10	R	TwoSampleMR	No	No	Applied BH correction for multiple testing but also said that they "excluded duplicated GWAS traits, as the same phenotype is often studied in multiple GWAS. To remove the duplicates, we kept the study with the largest sample size among all the tested GWAS studies for each trait."	SD	Not stated but this is likely SD	Beta	0.00283293	0.00557768	NA	NA	NA	0.611521	BH	0.955144	None specific to MR	Not mentioned	Not mentioned	Not mentioned	No - outcome GWAS information not provided (methods say "42 nutritional phenotypes and alcohol intake frequency from the UK Biobank round 2")	Yes - the initial paper aims was to undertake a GWAS; they also looked at the reverse MR (i.e., disease/trait --> microbiome)	genus.Ruminococcus1.id.11373	Bread type Brown	0.00283293	0.00557768	NA	NA	NA	0.611521	0.955144	22.2084
2662850683	No	No	Yes	Large-scale association analyses identify host factors influencing human gut microbiome composition	2021	Nature Genetics	https://doi.org/10.1038/s41588-020-00763-1	Alexander Kurilshikov	Alexandra Zhernakova	sasha.zhernakova@gmail.com	Department of Genetics, University of Groningen, University Medical Center Groningen, Groningen, the Netherland	To study the effect of host genetics on gut microbiome composition, the MiBioGen consortium curated and analyzed genome-wide genotypes and 16S fecal microbiome data from 18,340 individuals (24 cohorts). Finally, we focused on the biological interpretation of GWAS findings through gene-set enrichment analysis (GSEA), phenome-wide association studies (PheWAS) and Mendelian randomization (MR) approaches	Several studies have investigated the effect of genetics on microbiome composition through genome-wide association studies (GWAS) and identified dozens of associated loci. However, little replication across these studies has been observed so far.	Two-sample summary-level	Dietary intake	Bread type Brown	Nutrition	NA	MR-Base / IEUOpenGWAS	NA	NA	NA	NA	NA	NA	NA	Healthy participants	UK Biobank (from the Neale lab second round GWAS)	Gut microbiome	genus.Tyzzerella3.id.11335	Kurilshikov 2021	Range: 4-89	both	NA	18340	This is the GWAS but individual N's for each of the microbial traits is not reported for each MR analysis	healthy subjects	European (78%), East-Asian (4%), Admixed (1%), "Multiethnic" (7%), Middle East (3%), Hispanic (6%), AfroAmerican (0.6%)	GWAS adjustments described in detail within Exposure_GWASs tab	Not discussed in MR but GWAS imputation details in Exposure_GWASs tab	R-squared <0.001 in 1000G data	"We kept only the results based on at least three shared SNPs"	P<1x10-5	Harmonisation not mentioned	"When no shared SNPs were available between exposure and outcome, proxies from the 1000G European data (r2 > 0.8) were added"	Not discussed	NA	13	NA	31 loci (1431 SNPs) associated with microbial (binary and quantitative traits)	NA	No	NA	Inverse variance weighted	Weighted mode	MR Egger	MR-PRESSO	Cochrans Q	Steiger filtering	Authors state that "We kept only the results based on at least three shared SNPs.", plus they clumped the SNPs per phenotype. They also performed leave-one-out analyses	They mention that they retained all results where F-statistics were higher than 10	R	TwoSampleMR	No	No	Applied BH correction for multiple testing but also said that they "excluded duplicated GWAS traits, as the same phenotype is often studied in multiple GWAS. To remove the duplicates, we kept the study with the largest sample size among all the tested GWAS studies for each trait."	SD	Not stated but this is likely SD	Beta	0.00113236	0.00225662	NA	NA	NA	0.615812	BH	0.955144	None specific to MR	Not mentioned	Not mentioned	Not mentioned	No - outcome GWAS information not provided (methods say "42 nutritional phenotypes and alcohol intake frequency from the UK Biobank round 2")	Yes - the initial paper aims was to undertake a GWAS; they also looked at the reverse MR (i.e., disease/trait --> microbiome)	genus.Tyzzerella3.id.11335	Bread type Brown	0.00113236	0.00225662	NA	NA	NA	0.615812	0.955144	24.4926
2662850683	No	No	Yes	Large-scale association analyses identify host factors influencing human gut microbiome composition	2021	Nature Genetics	https://doi.org/10.1038/s41588-020-00763-1	Alexander Kurilshikov	Alexandra Zhernakova	sasha.zhernakova@gmail.com	Department of Genetics, University of Groningen, University Medical Center Groningen, Groningen, the Netherland	To study the effect of host genetics on gut microbiome composition, the MiBioGen consortium curated and analyzed genome-wide genotypes and 16S fecal microbiome data from 18,340 individuals (24 cohorts). Finally, we focused on the biological interpretation of GWAS findings through gene-set enrichment analysis (GSEA), phenome-wide association studies (PheWAS) and Mendelian randomization (MR) approaches	Several studies have investigated the effect of genetics on microbiome composition through genome-wide association studies (GWAS) and identified dozens of associated loci. However, little replication across these studies has been observed so far.	Two-sample summary-level	Dietary intake	Bread type Brown	Nutrition	NA	MR-Base / IEUOpenGWAS	NA	NA	NA	NA	NA	NA	NA	Healthy participants	UK Biobank (from the Neale lab second round GWAS)	Gut microbiome	genus.Intestinibacter.id.11345	Kurilshikov 2021	Range: 4-89	both	NA	18340	This is the GWAS but individual N's for each of the microbial traits is not reported for each MR analysis	healthy subjects	European (78%), East-Asian (4%), Admixed (1%), "Multiethnic" (7%), Middle East (3%), Hispanic (6%), AfroAmerican (0.6%)	GWAS adjustments described in detail within Exposure_GWASs tab	Not discussed in MR but GWAS imputation details in Exposure_GWASs tab	R-squared <0.001 in 1000G data	"We kept only the results based on at least three shared SNPs"	P<1x10-5	Harmonisation not mentioned	"When no shared SNPs were available between exposure and outcome, proxies from the 1000G European data (r2 > 0.8) were added"	Not discussed	NA	15	NA	31 loci (1431 SNPs) associated with microbial (binary and quantitative traits)	NA	No	NA	Inverse variance weighted	Weighted mode	MR Egger	MR-PRESSO	Cochrans Q	Steiger filtering	Authors state that "We kept only the results based on at least three shared SNPs.", plus they clumped the SNPs per phenotype. They also performed leave-one-out analyses	They mention that they retained all results where F-statistics were higher than 10	R	TwoSampleMR	No	No	Applied BH correction for multiple testing but also said that they "excluded duplicated GWAS traits, as the same phenotype is often studied in multiple GWAS. To remove the duplicates, we kept the study with the largest sample size among all the tested GWAS studies for each trait."	SD	Not stated but this is likely SD	Beta	-0.00136493	0.00362295	NA	NA	NA	0.706363	BH	0.971241	None specific to MR	Not mentioned	Not mentioned	Not mentioned	No - outcome GWAS information not provided (methods say "42 nutritional phenotypes and alcohol intake frequency from the UK Biobank round 2")	Yes - the initial paper aims was to undertake a GWAS; they also looked at the reverse MR (i.e., disease/trait --> microbiome)	genus.Intestinibacter.id.11345	Bread type Brown	-0.00136493	0.00362295	NA	NA	NA	0.706363	0.971241	22.7558
2662850683	No	No	Yes	Large-scale association analyses identify host factors influencing human gut microbiome composition	2021	Nature Genetics	https://doi.org/10.1038/s41588-020-00763-1	Alexander Kurilshikov	Alexandra Zhernakova	sasha.zhernakova@gmail.com	Department of Genetics, University of Groningen, University Medical Center Groningen, Groningen, the Netherland	To study the effect of host genetics on gut microbiome composition, the MiBioGen consortium curated and analyzed genome-wide genotypes and 16S fecal microbiome data from 18,340 individuals (24 cohorts). Finally, we focused on the biological interpretation of GWAS findings through gene-set enrichment analysis (GSEA), phenome-wide association studies (PheWAS) and Mendelian randomization (MR) approaches	Several studies have investigated the effect of genetics on microbiome composition through genome-wide association studies (GWAS) and identified dozens of associated loci. However, little replication across these studies has been observed so far.	Two-sample summary-level	Dietary intake	Bread type Brown	Nutrition	NA	MR-Base / IEUOpenGWAS	NA	NA	NA	NA	NA	NA	NA	Healthy participants	UK Biobank (from the Neale lab second round GWAS)	Gut microbiome	genus.Faecalibacterium.id.2057	Kurilshikov 2021	Range: 4-89	both	NA	18340	This is the GWAS but individual N's for each of the microbial traits is not reported for each MR analysis	healthy subjects	European (78%), East-Asian (4%), Admixed (1%), "Multiethnic" (7%), Middle East (3%), Hispanic (6%), AfroAmerican (0.6%)	GWAS adjustments described in detail within Exposure_GWASs tab	Not discussed in MR but GWAS imputation details in Exposure_GWASs tab	R-squared <0.001 in 1000G data	"We kept only the results based on at least three shared SNPs"	P<1x10-5	Harmonisation not mentioned	"When no shared SNPs were available between exposure and outcome, proxies from the 1000G European data (r2 > 0.8) were added"	Not discussed	NA	13	NA	31 loci (1431 SNPs) associated with microbial (binary and quantitative traits)	NA	No	NA	Inverse variance weighted	Weighted mode	MR Egger	MR-PRESSO	Cochrans Q	Steiger filtering	Authors state that "We kept only the results based on at least three shared SNPs.", plus they clumped the SNPs per phenotype. They also performed leave-one-out analyses	They mention that they retained all results where F-statistics were higher than 10	R	TwoSampleMR	No	No	Applied BH correction for multiple testing but also said that they "excluded duplicated GWAS traits, as the same phenotype is often studied in multiple GWAS. To remove the duplicates, we kept the study with the largest sample size among all the tested GWAS studies for each trait."	SD	Not stated but this is likely SD	Beta	0.00132483	0.00361316	NA	NA	NA	0.713867	BH	0.971241	None specific to MR	Not mentioned	Not mentioned	Not mentioned	No - outcome GWAS information not provided (methods say "42 nutritional phenotypes and alcohol intake frequency from the UK Biobank round 2")	Yes - the initial paper aims was to undertake a GWAS; they also looked at the reverse MR (i.e., disease/trait --> microbiome)	genus.Faecalibacterium.id.2057	Bread type Brown	0.00132483	0.00361316	NA	NA	NA	0.713867	0.971241	29.9278
2662850683	No	No	Yes	Large-scale association analyses identify host factors influencing human gut microbiome composition	2021	Nature Genetics	https://doi.org/10.1038/s41588-020-00763-1	Alexander Kurilshikov	Alexandra Zhernakova	sasha.zhernakova@gmail.com	Department of Genetics, University of Groningen, University Medical Center Groningen, Groningen, the Netherland	To study the effect of host genetics on gut microbiome composition, the MiBioGen consortium curated and analyzed genome-wide genotypes and 16S fecal microbiome data from 18,340 individuals (24 cohorts). Finally, we focused on the biological interpretation of GWAS findings through gene-set enrichment analysis (GSEA), phenome-wide association studies (PheWAS) and Mendelian randomization (MR) approaches	Several studies have investigated the effect of genetics on microbiome composition through genome-wide association studies (GWAS) and identified dozens of associated loci. However, little replication across these studies has been observed so far.	Two-sample summary-level	Dietary intake	Bread type Brown	Nutrition	NA	MR-Base / IEUOpenGWAS	NA	NA	NA	NA	NA	NA	NA	Healthy participants	UK Biobank (from the Neale lab second round GWAS)	Gut microbiome	genus..Eubacteriumcoprostanoligenesgroup.id.11375	Kurilshikov 2021	Range: 4-89	both	NA	18340	This is the GWAS but individual N's for each of the microbial traits is not reported for each MR analysis	healthy subjects	European (78%), East-Asian (4%), Admixed (1%), "Multiethnic" (7%), Middle East (3%), Hispanic (6%), AfroAmerican (0.6%)	GWAS adjustments described in detail within Exposure_GWASs tab	Not discussed in MR but GWAS imputation details in Exposure_GWASs tab	R-squared <0.001 in 1000G data	"We kept only the results based on at least three shared SNPs"	P<1x10-5	Harmonisation not mentioned	"When no shared SNPs were available between exposure and outcome, proxies from the 1000G European data (r2 > 0.8) were added"	Not discussed	NA	15	NA	31 loci (1431 SNPs) associated with microbial (binary and quantitative traits)	NA	No	NA	Inverse variance weighted	Weighted mode	MR Egger	MR-PRESSO	Cochrans Q	Steiger filtering	Authors state that "We kept only the results based on at least three shared SNPs.", plus they clumped the SNPs per phenotype. They also performed leave-one-out analyses	They mention that they retained all results where F-statistics were higher than 10	R	TwoSampleMR	No	No	Applied BH correction for multiple testing but also said that they "excluded duplicated GWAS traits, as the same phenotype is often studied in multiple GWAS. To remove the duplicates, we kept the study with the largest sample size among all the tested GWAS studies for each trait."	SD	Not stated but this is likely SD	Beta	-0.0018147	0.0049836	NA	NA	NA	0.715758	BH	0.971241	None specific to MR	Not mentioned	Not mentioned	Not mentioned	No - outcome GWAS information not provided (methods say "42 nutritional phenotypes and alcohol intake frequency from the UK Biobank round 2")	Yes - the initial paper aims was to undertake a GWAS; they also looked at the reverse MR (i.e., disease/trait --> microbiome)	genus..Eubacteriumcoprostanoligenesgroup.id.11375	Bread type Brown	-0.0018147	0.0049836	NA	NA	NA	0.715758	0.971241	22.0673
2662850683	No	No	Yes	Large-scale association analyses identify host factors influencing human gut microbiome composition	2021	Nature Genetics	https://doi.org/10.1038/s41588-020-00763-1	Alexander Kurilshikov	Alexandra Zhernakova	sasha.zhernakova@gmail.com	Department of Genetics, University of Groningen, University Medical Center Groningen, Groningen, the Netherland	To study the effect of host genetics on gut microbiome composition, the MiBioGen consortium curated and analyzed genome-wide genotypes and 16S fecal microbiome data from 18,340 individuals (24 cohorts). Finally, we focused on the biological interpretation of GWAS findings through gene-set enrichment analysis (GSEA), phenome-wide association studies (PheWAS) and Mendelian randomization (MR) approaches	Several studies have investigated the effect of genetics on microbiome composition through genome-wide association studies (GWAS) and identified dozens of associated loci. However, little replication across these studies has been observed so far.	Two-sample summary-level	Dietary intake	Bread type Brown	Nutrition	NA	MR-Base / IEUOpenGWAS	NA	NA	NA	NA	NA	NA	NA	Healthy participants	UK Biobank (from the Neale lab second round GWAS)	Gut microbiome	genus..Ruminococcustorquesgroup.id.14377	Kurilshikov 2021	Range: 4-89	both	NA	18340	This is the GWAS but individual N's for each of the microbial traits is not reported for each MR analysis	healthy subjects	European (78%), East-Asian (4%), Admixed (1%), "Multiethnic" (7%), Middle East (3%), Hispanic (6%), AfroAmerican (0.6%)	GWAS adjustments described in detail within Exposure_GWASs tab	Not discussed in MR but GWAS imputation details in Exposure_GWASs tab	R-squared <0.001 in 1000G data	"We kept only the results based on at least three shared SNPs"	P<1x10-5	Harmonisation not mentioned	"When no shared SNPs were available between exposure and outcome, proxies from the 1000G European data (r2 > 0.8) were added"	Not discussed	NA	13	NA	31 loci (1431 SNPs) associated with microbial (binary and quantitative traits)	NA	No	NA	Inverse variance weighted	Weighted mode	MR Egger	MR-PRESSO	Cochrans Q	Steiger filtering	Authors state that "We kept only the results based on at least three shared SNPs.", plus they clumped the SNPs per phenotype. They also performed leave-one-out analyses	They mention that they retained all results where F-statistics were higher than 10	R	TwoSampleMR	No	No	Applied BH correction for multiple testing but also said that they "excluded duplicated GWAS traits, as the same phenotype is often studied in multiple GWAS. To remove the duplicates, we kept the study with the largest sample size among all the tested GWAS studies for each trait."	SD	Not stated but this is likely SD	Beta	-0.00130358	0.00426764	NA	NA	NA	0.760018	BH	0.971241	None specific to MR	Not mentioned	Not mentioned	Not mentioned	No - outcome GWAS information not provided (methods say "42 nutritional phenotypes and alcohol intake frequency from the UK Biobank round 2")	Yes - the initial paper aims was to undertake a GWAS; they also looked at the reverse MR (i.e., disease/trait --> microbiome)	genus..Ruminococcustorquesgroup.id.14377	Bread type Brown	-0.00130358	0.00426764	NA	NA	NA	0.760018	0.971241	27.0174
2662850683	No	No	Yes	Large-scale association analyses identify host factors influencing human gut microbiome composition	2021	Nature Genetics	https://doi.org/10.1038/s41588-020-00763-1	Alexander Kurilshikov	Alexandra Zhernakova	sasha.zhernakova@gmail.com	Department of Genetics, University of Groningen, University Medical Center Groningen, Groningen, the Netherland	To study the effect of host genetics on gut microbiome composition, the MiBioGen consortium curated and analyzed genome-wide genotypes and 16S fecal microbiome data from 18,340 individuals (24 cohorts). Finally, we focused on the biological interpretation of GWAS findings through gene-set enrichment analysis (GSEA), phenome-wide association studies (PheWAS) and Mendelian randomization (MR) approaches	Several studies have investigated the effect of genetics on microbiome composition through genome-wide association studies (GWAS) and identified dozens of associated loci. However, little replication across these studies has been observed so far.	Two-sample summary-level	Dietary intake	Bread type Brown	Nutrition	NA	MR-Base / IEUOpenGWAS	NA	NA	NA	NA	NA	NA	NA	Healthy participants	UK Biobank (from the Neale lab second round GWAS)	Gut microbiome	family.Streptococcaceae.id.1850	Kurilshikov 2021	Range: 4-89	both	NA	18340	This is the GWAS but individual N's for each of the microbial traits is not reported for each MR analysis	healthy subjects	European (78%), East-Asian (4%), Admixed (1%), "Multiethnic" (7%), Middle East (3%), Hispanic (6%), AfroAmerican (0.6%)	GWAS adjustments described in detail within Exposure_GWASs tab	Not discussed in MR but GWAS imputation details in Exposure_GWASs tab	R-squared <0.001 in 1000G data	"We kept only the results based on at least three shared SNPs"	P<1x10-5	Harmonisation not mentioned	"When no shared SNPs were available between exposure and outcome, proxies from the 1000G European data (r2 > 0.8) were added"	Not discussed	NA	17	NA	31 loci (1431 SNPs) associated with microbial (binary and quantitative traits)	NA	No	NA	Inverse variance weighted	Weighted mode	MR Egger	MR-PRESSO	Cochrans Q	Steiger filtering	Authors state that "We kept only the results based on at least three shared SNPs.", plus they clumped the SNPs per phenotype. They also performed leave-one-out analyses	They mention that they retained all results where F-statistics were higher than 10	R	TwoSampleMR	No	No	Applied BH correction for multiple testing but also said that they "excluded duplicated GWAS traits, as the same phenotype is often studied in multiple GWAS. To remove the duplicates, we kept the study with the largest sample size among all the tested GWAS studies for each trait."	SD	Not stated but this is likely SD	Beta	0.000850465	0.00388747	NA	NA	NA	0.826828	BH	0.978091	None specific to MR	Not mentioned	Not mentioned	Not mentioned	No - outcome GWAS information not provided (methods say "42 nutritional phenotypes and alcohol intake frequency from the UK Biobank round 2")	Yes - the initial paper aims was to undertake a GWAS; they also looked at the reverse MR (i.e., disease/trait --> microbiome)	family.Streptococcaceae.id.1850	Bread type Brown	0.000850465	0.00388747	NA	NA	NA	0.826828	0.978091	23.3406
2662850683	No	No	Yes	Large-scale association analyses identify host factors influencing human gut microbiome composition	2021	Nature Genetics	https://doi.org/10.1038/s41588-020-00763-1	Alexander Kurilshikov	Alexandra Zhernakova	sasha.zhernakova@gmail.com	Department of Genetics, University of Groningen, University Medical Center Groningen, Groningen, the Netherland	To study the effect of host genetics on gut microbiome composition, the MiBioGen consortium curated and analyzed genome-wide genotypes and 16S fecal microbiome data from 18,340 individuals (24 cohorts). Finally, we focused on the biological interpretation of GWAS findings through gene-set enrichment analysis (GSEA), phenome-wide association studies (PheWAS) and Mendelian randomization (MR) approaches	Several studies have investigated the effect of genetics on microbiome composition through genome-wide association studies (GWAS) and identified dozens of associated loci. However, little replication across these studies has been observed so far.	Two-sample summary-level	Dietary intake	Bread type Brown	Nutrition	NA	MR-Base / IEUOpenGWAS	NA	NA	NA	NA	NA	NA	NA	Healthy participants	UK Biobank (from the Neale lab second round GWAS)	Gut microbiome	genus.Streptococcus.id.1853	Kurilshikov 2021	Range: 4-89	both	NA	18340	This is the GWAS but individual N's for each of the microbial traits is not reported for each MR analysis	healthy subjects	European (78%), East-Asian (4%), Admixed (1%), "Multiethnic" (7%), Middle East (3%), Hispanic (6%), AfroAmerican (0.6%)	GWAS adjustments described in detail within Exposure_GWASs tab	Not discussed in MR but GWAS imputation details in Exposure_GWASs tab	R-squared <0.001 in 1000G data	"We kept only the results based on at least three shared SNPs"	P<1x10-5	Harmonisation not mentioned	"When no shared SNPs were available between exposure and outcome, proxies from the 1000G European data (r2 > 0.8) were added"	Not discussed	NA	17	NA	31 loci (1431 SNPs) associated with microbial (binary and quantitative traits)	NA	No	NA	Inverse variance weighted	Weighted mode	MR Egger	MR-PRESSO	Cochrans Q	Steiger filtering	Authors state that "We kept only the results based on at least three shared SNPs.", plus they clumped the SNPs per phenotype. They also performed leave-one-out analyses	They mention that they retained all results where F-statistics were higher than 10	R	TwoSampleMR	No	No	Applied BH correction for multiple testing but also said that they "excluded duplicated GWAS traits, as the same phenotype is often studied in multiple GWAS. To remove the duplicates, we kept the study with the largest sample size among all the tested GWAS studies for each trait."	SD	Not stated but this is likely SD	Beta	0.000726844	0.00411771	NA	NA	NA	0.859888	BH	0.978823	None specific to MR	Not mentioned	Not mentioned	Not mentioned	No - outcome GWAS information not provided (methods say "42 nutritional phenotypes and alcohol intake frequency from the UK Biobank round 2")	Yes - the initial paper aims was to undertake a GWAS; they also looked at the reverse MR (i.e., disease/trait --> microbiome)	genus.Streptococcus.id.1853	Bread type Brown	0.000726844	0.00411771	NA	NA	NA	0.859888	0.978823	23.0792
2662850683	No	No	Yes	Large-scale association analyses identify host factors influencing human gut microbiome composition	2021	Nature Genetics	https://doi.org/10.1038/s41588-020-00763-1	Alexander Kurilshikov	Alexandra Zhernakova	sasha.zhernakova@gmail.com	Department of Genetics, University of Groningen, University Medical Center Groningen, Groningen, the Netherland	To study the effect of host genetics on gut microbiome composition, the MiBioGen consortium curated and analyzed genome-wide genotypes and 16S fecal microbiome data from 18,340 individuals (24 cohorts). Finally, we focused on the biological interpretation of GWAS findings through gene-set enrichment analysis (GSEA), phenome-wide association studies (PheWAS) and Mendelian randomization (MR) approaches	Several studies have investigated the effect of genetics on microbiome composition through genome-wide association studies (GWAS) and identified dozens of associated loci. However, little replication across these studies has been observed so far.	Two-sample summary-level	Dietary intake	Bread type Brown	Nutrition	NA	MR-Base / IEUOpenGWAS	NA	NA	NA	NA	NA	NA	NA	Healthy participants	UK Biobank (from the Neale lab second round GWAS)	Gut microbiome	order.Gastranaerophilales.id.1591	Kurilshikov 2021	Range: 4-89	both	NA	18340	This is the GWAS but individual N's for each of the microbial traits is not reported for each MR analysis	healthy subjects	European (78%), East-Asian (4%), Admixed (1%), "Multiethnic" (7%), Middle East (3%), Hispanic (6%), AfroAmerican (0.6%)	GWAS adjustments described in detail within Exposure_GWASs tab	Not discussed in MR but GWAS imputation details in Exposure_GWASs tab	R-squared <0.001 in 1000G data	"We kept only the results based on at least three shared SNPs"	P<1x10-5	Harmonisation not mentioned	"When no shared SNPs were available between exposure and outcome, proxies from the 1000G European data (r2 > 0.8) were added"	Not discussed	NA	11	NA	31 loci (1431 SNPs) associated with microbial (binary and quantitative traits)	NA	No	NA	Inverse variance weighted	Weighted mode	MR Egger	MR-PRESSO	Cochrans Q	Steiger filtering	Authors state that "We kept only the results based on at least three shared SNPs.", plus they clumped the SNPs per phenotype. They also performed leave-one-out analyses	They mention that they retained all results where F-statistics were higher than 10	R	TwoSampleMR	No	No	Applied BH correction for multiple testing but also said that they "excluded duplicated GWAS traits, as the same phenotype is often studied in multiple GWAS. To remove the duplicates, we kept the study with the largest sample size among all the tested GWAS studies for each trait."	SD	Not stated but this is likely SD	Beta	-0.000386869	0.00261357	NA	NA	NA	0.882325	BH	0.978823	None specific to MR	Not mentioned	Not mentioned	Not mentioned	No - outcome GWAS information not provided (methods say "42 nutritional phenotypes and alcohol intake frequency from the UK Biobank round 2")	Yes - the initial paper aims was to undertake a GWAS; they also looked at the reverse MR (i.e., disease/trait --> microbiome)	order.Gastranaerophilales.id.1591	Bread type Brown	-0.000386869	0.00261357	NA	NA	NA	0.882325	0.978823	23.3007
2662850683	No	No	Yes	Large-scale association analyses identify host factors influencing human gut microbiome composition	2021	Nature Genetics	https://doi.org/10.1038/s41588-020-00763-1	Alexander Kurilshikov	Alexandra Zhernakova	sasha.zhernakova@gmail.com	Department of Genetics, University of Groningen, University Medical Center Groningen, Groningen, the Netherland	To study the effect of host genetics on gut microbiome composition, the MiBioGen consortium curated and analyzed genome-wide genotypes and 16S fecal microbiome data from 18,340 individuals (24 cohorts). Finally, we focused on the biological interpretation of GWAS findings through gene-set enrichment analysis (GSEA), phenome-wide association studies (PheWAS) and Mendelian randomization (MR) approaches	Several studies have investigated the effect of genetics on microbiome composition through genome-wide association studies (GWAS) and identified dozens of associated loci. However, little replication across these studies has been observed so far.	Two-sample summary-level	Dietary intake	Bread type Brown	Nutrition	NA	MR-Base / IEUOpenGWAS	NA	NA	NA	NA	NA	NA	NA	Healthy participants	UK Biobank (from the Neale lab second round GWAS)	Gut microbiome	genus.RuminococcaceaeUCG009.id.11366	Kurilshikov 2021	Range: 4-89	both	NA	18340	This is the GWAS but individual N's for each of the microbial traits is not reported for each MR analysis	healthy subjects	European (78%), East-Asian (4%), Admixed (1%), "Multiethnic" (7%), Middle East (3%), Hispanic (6%), AfroAmerican (0.6%)	GWAS adjustments described in detail within Exposure_GWASs tab	Not discussed in MR but GWAS imputation details in Exposure_GWASs tab	R-squared <0.001 in 1000G data	"We kept only the results based on at least three shared SNPs"	P<1x10-5	Harmonisation not mentioned	"When no shared SNPs were available between exposure and outcome, proxies from the 1000G European data (r2 > 0.8) were added"	Not discussed	NA	14	NA	31 loci (1431 SNPs) associated with microbial (binary and quantitative traits)	NA	No	NA	Inverse variance weighted	Weighted mode	MR Egger	MR-PRESSO	Cochrans Q	Steiger filtering	Authors state that "We kept only the results based on at least three shared SNPs.", plus they clumped the SNPs per phenotype. They also performed leave-one-out analyses	They mention that they retained all results where F-statistics were higher than 10	R	TwoSampleMR	No	No	Applied BH correction for multiple testing but also said that they "excluded duplicated GWAS traits, as the same phenotype is often studied in multiple GWAS. To remove the duplicates, we kept the study with the largest sample size among all the tested GWAS studies for each trait."	SD	Not stated but this is likely SD	Beta	0.000379509	0.00274621	NA	NA	NA	0.890087	BH	0.978823	None specific to MR	Not mentioned	Not mentioned	Not mentioned	No - outcome GWAS information not provided (methods say "42 nutritional phenotypes and alcohol intake frequency from the UK Biobank round 2")	Yes - the initial paper aims was to undertake a GWAS; they also looked at the reverse MR (i.e., disease/trait --> microbiome)	genus.RuminococcaceaeUCG009.id.11366	Bread type Brown	0.000379509	0.00274621	NA	NA	NA	0.890087	0.978823	22.8383
2662850683	No	No	Yes	Large-scale association analyses identify host factors influencing human gut microbiome composition	2021	Nature Genetics	https://doi.org/10.1038/s41588-020-00763-1	Alexander Kurilshikov	Alexandra Zhernakova	sasha.zhernakova@gmail.com	Department of Genetics, University of Groningen, University Medical Center Groningen, Groningen, the Netherland	To study the effect of host genetics on gut microbiome composition, the MiBioGen consortium curated and analyzed genome-wide genotypes and 16S fecal microbiome data from 18,340 individuals (24 cohorts). Finally, we focused on the biological interpretation of GWAS findings through gene-set enrichment analysis (GSEA), phenome-wide association studies (PheWAS) and Mendelian randomization (MR) approaches	Several studies have investigated the effect of genetics on microbiome composition through genome-wide association studies (GWAS) and identified dozens of associated loci. However, little replication across these studies has been observed so far.	Two-sample summary-level	Dietary intake	Bread type White	Nutrition	NA	MR-Base / IEUOpenGWAS	NA	NA	NA	NA	NA	NA	NA	Healthy participants	UK Biobank (from the Neale lab second round GWAS)	Gut microbiome	genus.Streptococcus.id.1853	Kurilshikov 2021	Range: 4-89	both	NA	18340	This is the GWAS but individual N's for each of the microbial traits is not reported for each MR analysis	healthy subjects	European (78%), East-Asian (4%), Admixed (1%), "Multiethnic" (7%), Middle East (3%), Hispanic (6%), AfroAmerican (0.6%)	GWAS adjustments described in detail within Exposure_GWASs tab	Not discussed in MR but GWAS imputation details in Exposure_GWASs tab	R-squared <0.001 in 1000G data	"We kept only the results based on at least three shared SNPs"	P<1x10-5	Harmonisation not mentioned	"When no shared SNPs were available between exposure and outcome, proxies from the 1000G European data (r2 > 0.8) were added"	Not discussed	NA	17	NA	31 loci (1431 SNPs) associated with microbial (binary and quantitative traits)	NA	No	NA	Inverse variance weighted	Weighted mode	MR Egger	MR-PRESSO	Cochrans Q	Steiger filtering	Authors state that "We kept only the results based on at least three shared SNPs.", plus they clumped the SNPs per phenotype. They also performed leave-one-out analyses	They mention that they retained all results where F-statistics were higher than 10	R	TwoSampleMR	No	No	Applied BH correction for multiple testing but also said that they "excluded duplicated GWAS traits, as the same phenotype is often studied in multiple GWAS. To remove the duplicates, we kept the study with the largest sample size among all the tested GWAS studies for each trait."	SD	Not stated but this is likely SD	Beta	-0.0124905	0.00542168	NA	NA	NA	0.0212338	BH	0.555989	None specific to MR	Not mentioned	Not mentioned	Not mentioned	No - outcome GWAS information not provided (methods say "42 nutritional phenotypes and alcohol intake frequency from the UK Biobank round 2")	Yes - the initial paper aims was to undertake a GWAS; they also looked at the reverse MR (i.e., disease/trait --> microbiome)	genus.Streptococcus.id.1853	Bread type White	-0.0124905	0.00542168	NA	NA	NA	0.0212338	0.555989	23.0792
