## Supplementary File 1 for "A systematic review of the applications of Mendelian randomization assessing the causal relevance of the gut microbiome in human health and disease" (part 106 of 188)

### Sheet: Kaitlin (continued)
				Article and author info								Introduction																																																									Results									Discussion				Other		Duplicate extraction
2662850683	No	No	Yes	Large-scale association analyses identify host factors influencing human gut microbiome composition	2021	Nature Genetics	https://doi.org/10.1038/s41588-020-00763-1	Alexander Kurilshikov	Alexandra Zhernakova	sasha.zhernakova@gmail.com	Department of Genetics, University of Groningen, University Medical Center Groningen, Groningen, the Netherland	To study the effect of host genetics on gut microbiome composition, the MiBioGen consortium curated and analyzed genome-wide genotypes and 16S fecal microbiome data from 18,340 individuals (24 cohorts). Finally, we focused on the biological interpretation of GWAS findings through gene-set enrichment analysis (GSEA), phenome-wide association studies (PheWAS) and Mendelian randomization (MR) approaches	Several studies have investigated the effect of genetics on microbiome composition through genome-wide association studies (GWAS) and identified dozens of associated loci. However, little replication across these studies has been observed so far.	Two-sample summary-level	Dietary intake	Bread type White	Nutrition	NA	MR-Base / IEUOpenGWAS	NA	NA	NA	NA	NA	NA	NA	Healthy participants	UK Biobank (from the Neale lab second round GWAS)	Gut microbiome	genus..Eubacteriumcoprostanoligenesgroup.id.11375	Kurilshikov 2021	Range: 4-89	both	NA	18340	This is the GWAS but individual N's for each of the microbial traits is not reported for each MR analysis	healthy subjects	European (78%), East-Asian (4%), Admixed (1%), "Multiethnic" (7%), Middle East (3%), Hispanic (6%), AfroAmerican (0.6%)	GWAS adjustments described in detail within Exposure_GWASs tab	Not discussed in MR but GWAS imputation details in Exposure_GWASs tab	R-squared <0.001 in 1000G data	"We kept only the results based on at least three shared SNPs"	P<1x10-5	Harmonisation not mentioned	"When no shared SNPs were available between exposure and outcome, proxies from the 1000G European data (r2 > 0.8) were added"	Not discussed	NA	15	NA	31 loci (1431 SNPs) associated with microbial (binary and quantitative traits)	NA	No	NA	Inverse variance weighted	Weighted mode	MR Egger	MR-PRESSO	Cochrans Q	Steiger filtering	Authors state that "We kept only the results based on at least three shared SNPs.", plus they clumped the SNPs per phenotype. They also performed leave-one-out analyses	They mention that they retained all results where F-statistics were higher than 10	R	TwoSampleMR	No	No	Applied BH correction for multiple testing but also said that they "excluded duplicated GWAS traits, as the same phenotype is often studied in multiple GWAS. To remove the duplicates, we kept the study with the largest sample size among all the tested GWAS studies for each trait."	SD	Not stated but this is likely SD	Beta	-0.0119521	0.00620844	NA	NA	NA	0.0542115	BH	0.590464	None specific to MR	Not mentioned	Not mentioned	Not mentioned	No - outcome GWAS information not provided (methods say "42 nutritional phenotypes and alcohol intake frequency from the UK Biobank round 2")	Yes - the initial paper aims was to undertake a GWAS; they also looked at the reverse MR (i.e., disease/trait --> microbiome)	genus..Eubacteriumcoprostanoligenesgroup.id.11375	Bread type White	-0.0119521	0.00620844	NA	NA	NA	0.0542115	0.590464	22.0673
2662850683	No	No	Yes	Large-scale association analyses identify host factors influencing human gut microbiome composition	2021	Nature Genetics	https://doi.org/10.1038/s41588-020-00763-1	Alexander Kurilshikov	Alexandra Zhernakova	sasha.zhernakova@gmail.com	Department of Genetics, University of Groningen, University Medical Center Groningen, Groningen, the Netherland	To study the effect of host genetics on gut microbiome composition, the MiBioGen consortium curated and analyzed genome-wide genotypes and 16S fecal microbiome data from 18,340 individuals (24 cohorts). Finally, we focused on the biological interpretation of GWAS findings through gene-set enrichment analysis (GSEA), phenome-wide association studies (PheWAS) and Mendelian randomization (MR) approaches	Several studies have investigated the effect of genetics on microbiome composition through genome-wide association studies (GWAS) and identified dozens of associated loci. However, little replication across these studies has been observed so far.	Two-sample summary-level	Dietary intake	Bread type White	Nutrition	NA	MR-Base / IEUOpenGWAS	NA	NA	NA	NA	NA	NA	NA	Healthy participants	UK Biobank (from the Neale lab second round GWAS)	Gut microbiome	genus.Bifidobacterium.id.436	Kurilshikov 2021	Range: 4-89	both	NA	18340	This is the GWAS but individual N's for each of the microbial traits is not reported for each MR analysis	healthy subjects	European (78%), East-Asian (4%), Admixed (1%), "Multiethnic" (7%), Middle East (3%), Hispanic (6%), AfroAmerican (0.6%)	GWAS adjustments described in detail within Exposure_GWASs tab	Not discussed in MR but GWAS imputation details in Exposure_GWASs tab	R-squared <0.001 in 1000G data	"We kept only the results based on at least three shared SNPs"	P<1x10-5	Harmonisation not mentioned	"When no shared SNPs were available between exposure and outcome, proxies from the 1000G European data (r2 > 0.8) were added"	Not discussed	NA	14	NA	31 loci (1431 SNPs) associated with microbial (binary and quantitative traits)	NA	No	NA	Inverse variance weighted	Weighted mode	MR Egger	MR-PRESSO	Cochrans Q	Steiger filtering	Authors state that "We kept only the results based on at least three shared SNPs.", plus they clumped the SNPs per phenotype. They also performed leave-one-out analyses	They mention that they retained all results where F-statistics were higher than 10	R	TwoSampleMR	No	No	Applied BH correction for multiple testing but also said that they "excluded duplicated GWAS traits, as the same phenotype is often studied in multiple GWAS. To remove the duplicates, we kept the study with the largest sample size among all the tested GWAS studies for each trait."	SD	Not stated but this is likely SD	Beta	0.00856934	0.00454971	NA	NA	NA	0.0596338	BH	0.610536	None specific to MR	Not mentioned	Not mentioned	Not mentioned	No - outcome GWAS information not provided (methods say "42 nutritional phenotypes and alcohol intake frequency from the UK Biobank round 2")	Yes - the initial paper aims was to undertake a GWAS; they also looked at the reverse MR (i.e., disease/trait --> microbiome)	genus.Bifidobacterium.id.436	Bread type White	0.00856934	0.00454971	NA	NA	NA	0.0596338	0.610536	29.038
2662850683	No	No	Yes	Large-scale association analyses identify host factors influencing human gut microbiome composition	2021	Nature Genetics	https://doi.org/10.1038/s41588-020-00763-1	Alexander Kurilshikov	Alexandra Zhernakova	sasha.zhernakova@gmail.com	Department of Genetics, University of Groningen, University Medical Center Groningen, Groningen, the Netherland	To study the effect of host genetics on gut microbiome composition, the MiBioGen consortium curated and analyzed genome-wide genotypes and 16S fecal microbiome data from 18,340 individuals (24 cohorts). Finally, we focused on the biological interpretation of GWAS findings through gene-set enrichment analysis (GSEA), phenome-wide association studies (PheWAS) and Mendelian randomization (MR) approaches	Several studies have investigated the effect of genetics on microbiome composition through genome-wide association studies (GWAS) and identified dozens of associated loci. However, little replication across these studies has been observed so far.	Two-sample summary-level	Dietary intake	Bread type White	Nutrition	NA	MR-Base / IEUOpenGWAS	NA	NA	NA	NA	NA	NA	NA	Healthy participants	UK Biobank (from the Neale lab second round GWAS)	Gut microbiome	genus.Tyzzerella3.id.11335	Kurilshikov 2021	Range: 4-89	both	NA	18340	This is the GWAS but individual N's for each of the microbial traits is not reported for each MR analysis	healthy subjects	European (78%), East-Asian (4%), Admixed (1%), "Multiethnic" (7%), Middle East (3%), Hispanic (6%), AfroAmerican (0.6%)	GWAS adjustments described in detail within Exposure_GWASs tab	Not discussed in MR but GWAS imputation details in Exposure_GWASs tab	R-squared <0.001 in 1000G data	"We kept only the results based on at least three shared SNPs"	P<1x10-5	Harmonisation not mentioned	"When no shared SNPs were available between exposure and outcome, proxies from the 1000G European data (r2 > 0.8) were added"	Not discussed	NA	13	NA	31 loci (1431 SNPs) associated with microbial (binary and quantitative traits)	NA	No	NA	Inverse variance weighted	Weighted mode	MR Egger	MR-PRESSO	Cochrans Q	Steiger filtering	Authors state that "We kept only the results based on at least three shared SNPs.", plus they clumped the SNPs per phenotype. They also performed leave-one-out analyses	They mention that they retained all results where F-statistics were higher than 10	R	TwoSampleMR	No	No	Applied BH correction for multiple testing but also said that they "excluded duplicated GWAS traits, as the same phenotype is often studied in multiple GWAS. To remove the duplicates, we kept the study with the largest sample size among all the tested GWAS studies for each trait."	SD	Not stated but this is likely SD	Beta	-0.00494221	0.00303186	NA	NA	NA	0.103083	BH	0.798658	None specific to MR	Not mentioned	Not mentioned	Not mentioned	No - outcome GWAS information not provided (methods say "42 nutritional phenotypes and alcohol intake frequency from the UK Biobank round 2")	Yes - the initial paper aims was to undertake a GWAS; they also looked at the reverse MR (i.e., disease/trait --> microbiome)	genus.Tyzzerella3.id.11335	Bread type White	-0.00494221	0.00303186	NA	NA	NA	0.103083	0.798658	24.4926
2662850683	No	No	Yes	Large-scale association analyses identify host factors influencing human gut microbiome composition	2021	Nature Genetics	https://doi.org/10.1038/s41588-020-00763-1	Alexander Kurilshikov	Alexandra Zhernakova	sasha.zhernakova@gmail.com	Department of Genetics, University of Groningen, University Medical Center Groningen, Groningen, the Netherland	To study the effect of host genetics on gut microbiome composition, the MiBioGen consortium curated and analyzed genome-wide genotypes and 16S fecal microbiome data from 18,340 individuals (24 cohorts). Finally, we focused on the biological interpretation of GWAS findings through gene-set enrichment analysis (GSEA), phenome-wide association studies (PheWAS) and Mendelian randomization (MR) approaches	Several studies have investigated the effect of genetics on microbiome composition through genome-wide association studies (GWAS) and identified dozens of associated loci. However, little replication across these studies has been observed so far.	Two-sample summary-level	Dietary intake	Bread type White	Nutrition	NA	MR-Base / IEUOpenGWAS	NA	NA	NA	NA	NA	NA	NA	Healthy participants	UK Biobank (from the Neale lab second round GWAS)	Gut microbiome	genus.RuminococcaceaeUCG013.id.11370	Kurilshikov 2021	Range: 4-89	both	NA	18340	This is the GWAS but individual N's for each of the microbial traits is not reported for each MR analysis	healthy subjects	European (78%), East-Asian (4%), Admixed (1%), "Multiethnic" (7%), Middle East (3%), Hispanic (6%), AfroAmerican (0.6%)	GWAS adjustments described in detail within Exposure_GWASs tab	Not discussed in MR but GWAS imputation details in Exposure_GWASs tab	R-squared <0.001 in 1000G data	"We kept only the results based on at least three shared SNPs"	P<1x10-5	Harmonisation not mentioned	"When no shared SNPs were available between exposure and outcome, proxies from the 1000G European data (r2 > 0.8) were added"	Not discussed	NA	14	NA	31 loci (1431 SNPs) associated with microbial (binary and quantitative traits)	NA	No	NA	Inverse variance weighted	Weighted mode	MR Egger	MR-PRESSO	Cochrans Q	Steiger filtering	Authors state that "We kept only the results based on at least three shared SNPs.", plus they clumped the SNPs per phenotype. They also performed leave-one-out analyses	They mention that they retained all results where F-statistics were higher than 10	R	TwoSampleMR	No	No	Applied BH correction for multiple testing but also said that they "excluded duplicated GWAS traits, as the same phenotype is often studied in multiple GWAS. To remove the duplicates, we kept the study with the largest sample size among all the tested GWAS studies for each trait."	SD	Not stated but this is likely SD	Beta	-0.00775559	0.00606709	NA	NA	NA	0.201142	BH	0.844448	None specific to MR	Not mentioned	Not mentioned	Not mentioned	No - outcome GWAS information not provided (methods say "42 nutritional phenotypes and alcohol intake frequency from the UK Biobank round 2")	Yes - the initial paper aims was to undertake a GWAS; they also looked at the reverse MR (i.e., disease/trait --> microbiome)	genus.RuminococcaceaeUCG013.id.11370	Bread type White	-0.00775559	0.00606709	NA	NA	NA	0.201142	0.844448	24.0618
2662850683	No	No	Yes	Large-scale association analyses identify host factors influencing human gut microbiome composition	2021	Nature Genetics	https://doi.org/10.1038/s41588-020-00763-1	Alexander Kurilshikov	Alexandra Zhernakova	sasha.zhernakova@gmail.com	Department of Genetics, University of Groningen, University Medical Center Groningen, Groningen, the Netherland	To study the effect of host genetics on gut microbiome composition, the MiBioGen consortium curated and analyzed genome-wide genotypes and 16S fecal microbiome data from 18,340 individuals (24 cohorts). Finally, we focused on the biological interpretation of GWAS findings through gene-set enrichment analysis (GSEA), phenome-wide association studies (PheWAS) and Mendelian randomization (MR) approaches	Several studies have investigated the effect of genetics on microbiome composition through genome-wide association studies (GWAS) and identified dozens of associated loci. However, little replication across these studies has been observed so far.	Two-sample summary-level	Dietary intake	Bread type White	Nutrition	NA	MR-Base / IEUOpenGWAS	NA	NA	NA	NA	NA	NA	NA	Healthy participants	UK Biobank (from the Neale lab second round GWAS)	Gut microbiome	genus.Faecalibacterium.id.2057	Kurilshikov 2021	Range: 4-89	both	NA	18340	This is the GWAS but individual N's for each of the microbial traits is not reported for each MR analysis	healthy subjects	European (78%), East-Asian (4%), Admixed (1%), "Multiethnic" (7%), Middle East (3%), Hispanic (6%), AfroAmerican (0.6%)	GWAS adjustments described in detail within Exposure_GWASs tab	Not discussed in MR but GWAS imputation details in Exposure_GWASs tab	R-squared <0.001 in 1000G data	"We kept only the results based on at least three shared SNPs"	P<1x10-5	Harmonisation not mentioned	"When no shared SNPs were available between exposure and outcome, proxies from the 1000G European data (r2 > 0.8) were added"	Not discussed	NA	13	NA	31 loci (1431 SNPs) associated with microbial (binary and quantitative traits)	NA	No	NA	Inverse variance weighted	Weighted mode	MR Egger	MR-PRESSO	Cochrans Q	Steiger filtering	Authors state that "We kept only the results based on at least three shared SNPs.", plus they clumped the SNPs per phenotype. They also performed leave-one-out analyses	They mention that they retained all results where F-statistics were higher than 10	R	TwoSampleMR	No	No	Applied BH correction for multiple testing but also said that they "excluded duplicated GWAS traits, as the same phenotype is often studied in multiple GWAS. To remove the duplicates, we kept the study with the largest sample size among all the tested GWAS studies for each trait."	SD	Not stated but this is likely SD	Beta	0.00597163	0.00485444	NA	NA	NA	0.218645	BH	0.844448	None specific to MR	Not mentioned	Not mentioned	Not mentioned	No - outcome GWAS information not provided (methods say "42 nutritional phenotypes and alcohol intake frequency from the UK Biobank round 2")	Yes - the initial paper aims was to undertake a GWAS; they also looked at the reverse MR (i.e., disease/trait --> microbiome)	genus.Faecalibacterium.id.2057	Bread type White	0.00597163	0.00485444	NA	NA	NA	0.218645	0.844448	29.9278
2662850683	No	No	Yes	Large-scale association analyses identify host factors influencing human gut microbiome composition	2021	Nature Genetics	https://doi.org/10.1038/s41588-020-00763-1	Alexander Kurilshikov	Alexandra Zhernakova	sasha.zhernakova@gmail.com	Department of Genetics, University of Groningen, University Medical Center Groningen, Groningen, the Netherland	To study the effect of host genetics on gut microbiome composition, the MiBioGen consortium curated and analyzed genome-wide genotypes and 16S fecal microbiome data from 18,340 individuals (24 cohorts). Finally, we focused on the biological interpretation of GWAS findings through gene-set enrichment analysis (GSEA), phenome-wide association studies (PheWAS) and Mendelian randomization (MR) approaches	Several studies have investigated the effect of genetics on microbiome composition through genome-wide association studies (GWAS) and identified dozens of associated loci. However, little replication across these studies has been observed so far.	Two-sample summary-level	Dietary intake	Bread type White	Nutrition	NA	MR-Base / IEUOpenGWAS	NA	NA	NA	NA	NA	NA	NA	Healthy participants	UK Biobank (from the Neale lab second round GWAS)	Gut microbiome	genus.Peptococcus.id.2037	Kurilshikov 2021	Range: 4-89	both	NA	18340	This is the GWAS but individual N's for each of the microbial traits is not reported for each MR analysis	healthy subjects	European (78%), East-Asian (4%), Admixed (1%), "Multiethnic" (7%), Middle East (3%), Hispanic (6%), AfroAmerican (0.6%)	GWAS adjustments described in detail within Exposure_GWASs tab	Not discussed in MR but GWAS imputation details in Exposure_GWASs tab	R-squared <0.001 in 1000G data	"We kept only the results based on at least three shared SNPs"	P<1x10-5	Harmonisation not mentioned	"When no shared SNPs were available between exposure and outcome, proxies from the 1000G European data (r2 > 0.8) were added"	Not discussed	NA	16	NA	31 loci (1431 SNPs) associated with microbial (binary and quantitative traits)	NA	No	NA	Inverse variance weighted	Weighted mode	MR Egger	MR-PRESSO	Cochrans Q	Steiger filtering	Authors state that "We kept only the results based on at least three shared SNPs.", plus they clumped the SNPs per phenotype. They also performed leave-one-out analyses	They mention that they retained all results where F-statistics were higher than 10	R	TwoSampleMR	No	No	Applied BH correction for multiple testing but also said that they "excluded duplicated GWAS traits, as the same phenotype is often studied in multiple GWAS. To remove the duplicates, we kept the study with the largest sample size among all the tested GWAS studies for each trait."	SD	Not stated but this is likely SD	Beta	0.00311378	0.00288028	NA	NA	NA	0.279667	BH	0.866048	None specific to MR	Not mentioned	Not mentioned	Not mentioned	No - outcome GWAS information not provided (methods say "42 nutritional phenotypes and alcohol intake frequency from the UK Biobank round 2")	Yes - the initial paper aims was to undertake a GWAS; they also looked at the reverse MR (i.e., disease/trait --> microbiome)	genus.Peptococcus.id.2037	Bread type White	0.00311378	0.00288028	NA	NA	NA	0.279667	0.866048	24.5779
2662850683	No	No	Yes	Large-scale association analyses identify host factors influencing human gut microbiome composition	2021	Nature Genetics	https://doi.org/10.1038/s41588-020-00763-1	Alexander Kurilshikov	Alexandra Zhernakova	sasha.zhernakova@gmail.com	Department of Genetics, University of Groningen, University Medical Center Groningen, Groningen, the Netherland	To study the effect of host genetics on gut microbiome composition, the MiBioGen consortium curated and analyzed genome-wide genotypes and 16S fecal microbiome data from 18,340 individuals (24 cohorts). Finally, we focused on the biological interpretation of GWAS findings through gene-set enrichment analysis (GSEA), phenome-wide association studies (PheWAS) and Mendelian randomization (MR) approaches	Several studies have investigated the effect of genetics on microbiome composition through genome-wide association studies (GWAS) and identified dozens of associated loci. However, little replication across these studies has been observed so far.	Two-sample summary-level	Dietary intake	Bread type White	Nutrition	NA	MR-Base / IEUOpenGWAS	NA	NA	NA	NA	NA	NA	NA	Healthy participants	UK Biobank (from the Neale lab second round GWAS)	Gut microbiome	genus.Romboutsia.id.11347	Kurilshikov 2021	Range: 4-89	both	NA	18340	This is the GWAS but individual N's for each of the microbial traits is not reported for each MR analysis	healthy subjects	European (78%), East-Asian (4%), Admixed (1%), "Multiethnic" (7%), Middle East (3%), Hispanic (6%), AfroAmerican (0.6%)	GWAS adjustments described in detail within Exposure_GWASs tab	Not discussed in MR but GWAS imputation details in Exposure_GWASs tab	R-squared <0.001 in 1000G data	"We kept only the results based on at least three shared SNPs"	P<1x10-5	Harmonisation not mentioned	"When no shared SNPs were available between exposure and outcome, proxies from the 1000G European data (r2 > 0.8) were added"	Not discussed	NA	14	NA	31 loci (1431 SNPs) associated with microbial (binary and quantitative traits)	NA	No	NA	Inverse variance weighted	Weighted mode	MR Egger	MR-PRESSO	Cochrans Q	Steiger filtering	Authors state that "We kept only the results based on at least three shared SNPs.", plus they clumped the SNPs per phenotype. They also performed leave-one-out analyses	They mention that they retained all results where F-statistics were higher than 10	R	TwoSampleMR	No	No	Applied BH correction for multiple testing but also said that they "excluded duplicated GWAS traits, as the same phenotype is often studied in multiple GWAS. To remove the duplicates, we kept the study with the largest sample size among all the tested GWAS studies for each trait."	SD	Not stated but this is likely SD	Beta	0.00557102	0.00543151	NA	NA	NA	0.30504	BH	0.876671	None specific to MR	Not mentioned	Not mentioned	Not mentioned	No - outcome GWAS information not provided (methods say "42 nutritional phenotypes and alcohol intake frequency from the UK Biobank round 2")	Yes - the initial paper aims was to undertake a GWAS; they also looked at the reverse MR (i.e., disease/trait --> microbiome)	genus.Romboutsia.id.11347	Bread type White	0.00557102	0.00543151	NA	NA	NA	0.30504	0.876671	25.6441
2662850683	No	No	Yes	Large-scale association analyses identify host factors influencing human gut microbiome composition	2021	Nature Genetics	https://doi.org/10.1038/s41588-020-00763-1	Alexander Kurilshikov	Alexandra Zhernakova	sasha.zhernakova@gmail.com	Department of Genetics, University of Groningen, University Medical Center Groningen, Groningen, the Netherland	To study the effect of host genetics on gut microbiome composition, the MiBioGen consortium curated and analyzed genome-wide genotypes and 16S fecal microbiome data from 18,340 individuals (24 cohorts). Finally, we focused on the biological interpretation of GWAS findings through gene-set enrichment analysis (GSEA), phenome-wide association studies (PheWAS) and Mendelian randomization (MR) approaches	Several studies have investigated the effect of genetics on microbiome composition through genome-wide association studies (GWAS) and identified dozens of associated loci. However, little replication across these studies has been observed so far.	Two-sample summary-level	Dietary intake	Bread type White	Nutrition	NA	MR-Base / IEUOpenGWAS	NA	NA	NA	NA	NA	NA	NA	Healthy participants	UK Biobank (from the Neale lab second round GWAS)	Gut microbiome	family.Oxalobacteraceae.id.2966	Kurilshikov 2021	Range: 4-89	both	NA	18340	This is the GWAS but individual N's for each of the microbial traits is not reported for each MR analysis	healthy subjects	European (78%), East-Asian (4%), Admixed (1%), "Multiethnic" (7%), Middle East (3%), Hispanic (6%), AfroAmerican (0.6%)	GWAS adjustments described in detail within Exposure_GWASs tab	Not discussed in MR but GWAS imputation details in Exposure_GWASs tab	R-squared <0.001 in 1000G data	"We kept only the results based on at least three shared SNPs"	P<1x10-5	Harmonisation not mentioned	"When no shared SNPs were available between exposure and outcome, proxies from the 1000G European data (r2 > 0.8) were added"	Not discussed	NA	15	NA	31 loci (1431 SNPs) associated with microbial (binary and quantitative traits)	NA	No	NA	Inverse variance weighted	Weighted mode	MR Egger	MR-PRESSO	Cochrans Q	Steiger filtering	Authors state that "We kept only the results based on at least three shared SNPs.", plus they clumped the SNPs per phenotype. They also performed leave-one-out analyses	They mention that they retained all results where F-statistics were higher than 10	R	TwoSampleMR	No	No	Applied BH correction for multiple testing but also said that they "excluded duplicated GWAS traits, as the same phenotype is often studied in multiple GWAS. To remove the duplicates, we kept the study with the largest sample size among all the tested GWAS studies for each trait."	SD	Not stated but this is likely SD	Beta	-0.00298667	0.00298068	NA	NA	NA	0.316338	BH	0.87907	None specific to MR	Not mentioned	Not mentioned	Not mentioned	No - outcome GWAS information not provided (methods say "42 nutritional phenotypes and alcohol intake frequency from the UK Biobank round 2")	Yes - the initial paper aims was to undertake a GWAS; they also looked at the reverse MR (i.e., disease/trait --> microbiome)	family.Oxalobacteraceae.id.2966	Bread type White	-0.00298667	0.00298068	NA	NA	NA	0.316338	0.87907	23.4414
2662850683	No	No	Yes	Large-scale association analyses identify host factors influencing human gut microbiome composition	2021	Nature Genetics	https://doi.org/10.1038/s41588-020-00763-1	Alexander Kurilshikov	Alexandra Zhernakova	sasha.zhernakova@gmail.com	Department of Genetics, University of Groningen, University Medical Center Groningen, Groningen, the Netherland	To study the effect of host genetics on gut microbiome composition, the MiBioGen consortium curated and analyzed genome-wide genotypes and 16S fecal microbiome data from 18,340 individuals (24 cohorts). Finally, we focused on the biological interpretation of GWAS findings through gene-set enrichment analysis (GSEA), phenome-wide association studies (PheWAS) and Mendelian randomization (MR) approaches	Several studies have investigated the effect of genetics on microbiome composition through genome-wide association studies (GWAS) and identified dozens of associated loci. However, little replication across these studies has been observed so far.	Two-sample summary-level	Dietary intake	Bread type White	Nutrition	NA	MR-Base / IEUOpenGWAS	NA	NA	NA	NA	NA	NA	NA	Healthy participants	UK Biobank (from the Neale lab second round GWAS)	Gut microbiome	family.Streptococcaceae.id.1850	Kurilshikov 2021	Range: 4-89	both	NA	18340	This is the GWAS but individual N's for each of the microbial traits is not reported for each MR analysis	healthy subjects	European (78%), East-Asian (4%), Admixed (1%), "Multiethnic" (7%), Middle East (3%), Hispanic (6%), AfroAmerican (0.6%)	GWAS adjustments described in detail within Exposure_GWASs tab	Not discussed in MR but GWAS imputation details in Exposure_GWASs tab	R-squared <0.001 in 1000G data	"We kept only the results based on at least three shared SNPs"	P<1x10-5	Harmonisation not mentioned	"When no shared SNPs were available between exposure and outcome, proxies from the 1000G European data (r2 > 0.8) were added"	Not discussed	NA	17	NA	31 loci (1431 SNPs) associated with microbial (binary and quantitative traits)	NA	No	NA	Inverse variance weighted	Weighted mode	MR Egger	MR-PRESSO	Cochrans Q	Steiger filtering	Authors state that "We kept only the results based on at least three shared SNPs.", plus they clumped the SNPs per phenotype. They also performed leave-one-out analyses	They mention that they retained all results where F-statistics were higher than 10	R	TwoSampleMR	No	No	Applied BH correction for multiple testing but also said that they "excluded duplicated GWAS traits, as the same phenotype is often studied in multiple GWAS. To remove the duplicates, we kept the study with the largest sample size among all the tested GWAS studies for each trait."	SD	Not stated but this is likely SD	Beta	-0.006597	0.00710624	NA	NA	NA	0.353232	BH	0.885604	None specific to MR	Not mentioned	Not mentioned	Not mentioned	No - outcome GWAS information not provided (methods say "42 nutritional phenotypes and alcohol intake frequency from the UK Biobank round 2")	Yes - the initial paper aims was to undertake a GWAS; they also looked at the reverse MR (i.e., disease/trait --> microbiome)	family.Streptococcaceae.id.1850	Bread type White	-0.006597	0.00710624	NA	NA	NA	0.353232	0.885604	23.3406
2662850683	No	No	Yes	Large-scale association analyses identify host factors influencing human gut microbiome composition	2021	Nature Genetics	https://doi.org/10.1038/s41588-020-00763-1	Alexander Kurilshikov	Alexandra Zhernakova	sasha.zhernakova@gmail.com	Department of Genetics, University of Groningen, University Medical Center Groningen, Groningen, the Netherland	To study the effect of host genetics on gut microbiome composition, the MiBioGen consortium curated and analyzed genome-wide genotypes and 16S fecal microbiome data from 18,340 individuals (24 cohorts). Finally, we focused on the biological interpretation of GWAS findings through gene-set enrichment analysis (GSEA), phenome-wide association studies (PheWAS) and Mendelian randomization (MR) approaches	Several studies have investigated the effect of genetics on microbiome composition through genome-wide association studies (GWAS) and identified dozens of associated loci. However, little replication across these studies has been observed so far.	Two-sample summary-level	Dietary intake	Bread type White	Nutrition	NA	MR-Base / IEUOpenGWAS	NA	NA	NA	NA	NA	NA	NA	Healthy participants	UK Biobank (from the Neale lab second round GWAS)	Gut microbiome	genus..Ruminococcustorquesgroup.id.14377	Kurilshikov 2021	Range: 4-89	both	NA	18340	This is the GWAS but individual N's for each of the microbial traits is not reported for each MR analysis	healthy subjects	European (78%), East-Asian (4%), Admixed (1%), "Multiethnic" (7%), Middle East (3%), Hispanic (6%), AfroAmerican (0.6%)	GWAS adjustments described in detail within Exposure_GWASs tab	Not discussed in MR but GWAS imputation details in Exposure_GWASs tab	R-squared <0.001 in 1000G data	"We kept only the results based on at least three shared SNPs"	P<1x10-5	Harmonisation not mentioned	"When no shared SNPs were available between exposure and outcome, proxies from the 1000G European data (r2 > 0.8) were added"	Not discussed	NA	13	NA	31 loci (1431 SNPs) associated with microbial (binary and quantitative traits)	NA	No	NA	Inverse variance weighted	Weighted mode	MR Egger	MR-PRESSO	Cochrans Q	Steiger filtering	Authors state that "We kept only the results based on at least three shared SNPs.", plus they clumped the SNPs per phenotype. They also performed leave-one-out analyses	They mention that they retained all results where F-statistics were higher than 10	R	TwoSampleMR	No	No	Applied BH correction for multiple testing but also said that they "excluded duplicated GWAS traits, as the same phenotype is often studied in multiple GWAS. To remove the duplicates, we kept the study with the largest sample size among all the tested GWAS studies for each trait."	SD	Not stated but this is likely SD	Beta	-0.00436197	0.00594368	NA	NA	NA	0.463019	BH	0.930021	None specific to MR	Not mentioned	Not mentioned	Not mentioned	No - outcome GWAS information not provided (methods say "42 nutritional phenotypes and alcohol intake frequency from the UK Biobank round 2")	Yes - the initial paper aims was to undertake a GWAS; they also looked at the reverse MR (i.e., disease/trait --> microbiome)	genus..Ruminococcustorquesgroup.id.14377	Bread type White	-0.00436197	0.00594368	NA	NA	NA	0.463019	0.930021	27.0174
2662850683	No	No	Yes	Large-scale association analyses identify host factors influencing human gut microbiome composition	2021	Nature Genetics	https://doi.org/10.1038/s41588-020-00763-1	Alexander Kurilshikov	Alexandra Zhernakova	sasha.zhernakova@gmail.com	Department of Genetics, University of Groningen, University Medical Center Groningen, Groningen, the Netherland	To study the effect of host genetics on gut microbiome composition, the MiBioGen consortium curated and analyzed genome-wide genotypes and 16S fecal microbiome data from 18,340 individuals (24 cohorts). Finally, we focused on the biological interpretation of GWAS findings through gene-set enrichment analysis (GSEA), phenome-wide association studies (PheWAS) and Mendelian randomization (MR) approaches	Several studies have investigated the effect of genetics on microbiome composition through genome-wide association studies (GWAS) and identified dozens of associated loci. However, little replication across these studies has been observed so far.	Two-sample summary-level	Dietary intake	Bread type White	Nutrition	NA	MR-Base / IEUOpenGWAS	NA	NA	NA	NA	NA	NA	NA	Healthy participants	UK Biobank (from the Neale lab second round GWAS)	Gut microbiome	genus.Allisonella.id.2174	Kurilshikov 2021	Range: 4-89	both	NA	18340	This is the GWAS but individual N's for each of the microbial traits is not reported for each MR analysis	healthy subjects	European (78%), East-Asian (4%), Admixed (1%), "Multiethnic" (7%), Middle East (3%), Hispanic (6%), AfroAmerican (0.6%)	GWAS adjustments described in detail within Exposure_GWASs tab	Not discussed in MR but GWAS imputation details in Exposure_GWASs tab	R-squared <0.001 in 1000G data	"We kept only the results based on at least three shared SNPs"	P<1x10-5	Harmonisation not mentioned	"When no shared SNPs were available between exposure and outcome, proxies from the 1000G European data (r2 > 0.8) were added"	Not discussed	NA	9	NA	31 loci (1431 SNPs) associated with microbial (binary and quantitative traits)	NA	No	NA	Inverse variance weighted	Weighted mode	MR Egger	MR-PRESSO	Cochrans Q	Steiger filtering	Authors state that "We kept only the results based on at least three shared SNPs.", plus they clumped the SNPs per phenotype. They also performed leave-one-out analyses	They mention that they retained all results where F-statistics were higher than 10	R	TwoSampleMR	No	No	Applied BH correction for multiple testing but also said that they "excluded duplicated GWAS traits, as the same phenotype is often studied in multiple GWAS. To remove the duplicates, we kept the study with the largest sample size among all the tested GWAS studies for each trait."	SD	Not stated but this is likely SD	Beta	0.0021915	0.00415211	NA	NA	NA	0.597636	BH	0.955144	None specific to MR	Not mentioned	Not mentioned	Not mentioned	No - outcome GWAS information not provided (methods say "42 nutritional phenotypes and alcohol intake frequency from the UK Biobank round 2")	Yes - the initial paper aims was to undertake a GWAS; they also looked at the reverse MR (i.e., disease/trait --> microbiome)	genus.Allisonella.id.2174	Bread type White	0.0021915	0.00415211	NA	NA	NA	0.597636	0.955144	23.4408
2662850683	No	No	Yes	Large-scale association analyses identify host factors influencing human gut microbiome composition	2021	Nature Genetics	https://doi.org/10.1038/s41588-020-00763-1	Alexander Kurilshikov	Alexandra Zhernakova	sasha.zhernakova@gmail.com	Department of Genetics, University of Groningen, University Medical Center Groningen, Groningen, the Netherland	To study the effect of host genetics on gut microbiome composition, the MiBioGen consortium curated and analyzed genome-wide genotypes and 16S fecal microbiome data from 18,340 individuals (24 cohorts). Finally, we focused on the biological interpretation of GWAS findings through gene-set enrichment analysis (GSEA), phenome-wide association studies (PheWAS) and Mendelian randomization (MR) approaches	Several studies have investigated the effect of genetics on microbiome composition through genome-wide association studies (GWAS) and identified dozens of associated loci. However, little replication across these studies has been observed so far.	Two-sample summary-level	Dietary intake	Bread type White	Nutrition	NA	MR-Base / IEUOpenGWAS	NA	NA	NA	NA	NA	NA	NA	Healthy participants	UK Biobank (from the Neale lab second round GWAS)	Gut microbiome	genus.Intestinibacter.id.11345	Kurilshikov 2021	Range: 4-89	both	NA	18340	This is the GWAS but individual N's for each of the microbial traits is not reported for each MR analysis	healthy subjects	European (78%), East-Asian (4%), Admixed (1%), "Multiethnic" (7%), Middle East (3%), Hispanic (6%), AfroAmerican (0.6%)	GWAS adjustments described in detail within Exposure_GWASs tab	Not discussed in MR but GWAS imputation details in Exposure_GWASs tab	R-squared <0.001 in 1000G data	"We kept only the results based on at least three shared SNPs"	P<1x10-5	Harmonisation not mentioned	"When no shared SNPs were available between exposure and outcome, proxies from the 1000G European data (r2 > 0.8) were added"	Not discussed	NA	15	NA	31 loci (1431 SNPs) associated with microbial (binary and quantitative traits)	NA	No	NA	Inverse variance weighted	Weighted mode	MR Egger	MR-PRESSO	Cochrans Q	Steiger filtering	Authors state that "We kept only the results based on at least three shared SNPs.", plus they clumped the SNPs per phenotype. They also performed leave-one-out analyses	They mention that they retained all results where F-statistics were higher than 10	R	TwoSampleMR	No	No	Applied BH correction for multiple testing but also said that they "excluded duplicated GWAS traits, as the same phenotype is often studied in multiple GWAS. To remove the duplicates, we kept the study with the largest sample size among all the tested GWAS studies for each trait."	SD	Not stated but this is likely SD	Beta	0.00313276	0.0061667	NA	NA	NA	0.611445	BH	0.955144	None specific to MR	Not mentioned	Not mentioned	Not mentioned	No - outcome GWAS information not provided (methods say "42 nutritional phenotypes and alcohol intake frequency from the UK Biobank round 2")	Yes - the initial paper aims was to undertake a GWAS; they also looked at the reverse MR (i.e., disease/trait --> microbiome)	genus.Intestinibacter.id.11345	Bread type White	0.00313276	0.0061667	NA	NA	NA	0.611445	0.955144	22.7558
2662850683	No	No	Yes	Large-scale association analyses identify host factors influencing human gut microbiome composition	2021	Nature Genetics	https://doi.org/10.1038/s41588-020-00763-1	Alexander Kurilshikov	Alexandra Zhernakova	sasha.zhernakova@gmail.com	Department of Genetics, University of Groningen, University Medical Center Groningen, Groningen, the Netherland	To study the effect of host genetics on gut microbiome composition, the MiBioGen consortium curated and analyzed genome-wide genotypes and 16S fecal microbiome data from 18,340 individuals (24 cohorts). Finally, we focused on the biological interpretation of GWAS findings through gene-set enrichment analysis (GSEA), phenome-wide association studies (PheWAS) and Mendelian randomization (MR) approaches	Several studies have investigated the effect of genetics on microbiome composition through genome-wide association studies (GWAS) and identified dozens of associated loci. However, little replication across these studies has been observed so far.	Two-sample summary-level	Dietary intake	Bread type White	Nutrition	NA	MR-Base / IEUOpenGWAS	NA	NA	NA	NA	NA	NA	NA	Healthy participants	UK Biobank (from the Neale lab second round GWAS)	Gut microbiome	genus.Ruminococcus1.id.11373	Kurilshikov 2021	Range: 4-89	both	NA	18340	This is the GWAS but individual N's for each of the microbial traits is not reported for each MR analysis	healthy subjects	European (78%), East-Asian (4%), Admixed (1%), "Multiethnic" (7%), Middle East (3%), Hispanic (6%), AfroAmerican (0.6%)	GWAS adjustments described in detail within Exposure_GWASs tab	Not discussed in MR but GWAS imputation details in Exposure_GWASs tab	R-squared <0.001 in 1000G data	"We kept only the results based on at least three shared SNPs"	P<1x10-5	Harmonisation not mentioned	"When no shared SNPs were available between exposure and outcome, proxies from the 1000G European data (r2 > 0.8) were added"	Not discussed	NA	13	NA	31 loci (1431 SNPs) associated with microbial (binary and quantitative traits)	NA	No	NA	Inverse variance weighted	Weighted mode	MR Egger	MR-PRESSO	Cochrans Q	Steiger filtering	Authors state that "We kept only the results based on at least three shared SNPs.", plus they clumped the SNPs per phenotype. They also performed leave-one-out analyses	They mention that they retained all results where F-statistics were higher than 10	R	TwoSampleMR	No	No	Applied BH correction for multiple testing but also said that they "excluded duplicated GWAS traits, as the same phenotype is often studied in multiple GWAS. To remove the duplicates, we kept the study with the largest sample size among all the tested GWAS studies for each trait."	SD	Not stated but this is likely SD	Beta	0.00348402	0.00744193	NA	NA	NA	0.63967	BH	0.959827	None specific to MR	Not mentioned	Not mentioned	Not mentioned	No - outcome GWAS information not provided (methods say "42 nutritional phenotypes and alcohol intake frequency from the UK Biobank round 2")	Yes - the initial paper aims was to undertake a GWAS; they also looked at the reverse MR (i.e., disease/trait --> microbiome)	genus.Ruminococcus1.id.11373	Bread type White	0.00348402	0.00744193	NA	NA	NA	0.63967	0.959827	22.2084
2662850683	No	No	Yes	Large-scale association analyses identify host factors influencing human gut microbiome composition	2021	Nature Genetics	https://doi.org/10.1038/s41588-020-00763-1	Alexander Kurilshikov	Alexandra Zhernakova	sasha.zhernakova@gmail.com	Department of Genetics, University of Groningen, University Medical Center Groningen, Groningen, the Netherland	To study the effect of host genetics on gut microbiome composition, the MiBioGen consortium curated and analyzed genome-wide genotypes and 16S fecal microbiome data from 18,340 individuals (24 cohorts). Finally, we focused on the biological interpretation of GWAS findings through gene-set enrichment analysis (GSEA), phenome-wide association studies (PheWAS) and Mendelian randomization (MR) approaches	Several studies have investigated the effect of genetics on microbiome composition through genome-wide association studies (GWAS) and identified dozens of associated loci. However, little replication across these studies has been observed so far.	Two-sample summary-level	Dietary intake	Bread type White	Nutrition	NA	MR-Base / IEUOpenGWAS	NA	NA	NA	NA	NA	NA	NA	Healthy participants	UK Biobank (from the Neale lab second round GWAS)	Gut microbiome	order.Gastranaerophilales.id.1591	Kurilshikov 2021	Range: 4-89	both	NA	18340	This is the GWAS but individual N's for each of the microbial traits is not reported for each MR analysis	healthy subjects	European (78%), East-Asian (4%), Admixed (1%), "Multiethnic" (7%), Middle East (3%), Hispanic (6%), AfroAmerican (0.6%)	GWAS adjustments described in detail within Exposure_GWASs tab	Not discussed in MR but GWAS imputation details in Exposure_GWASs tab	R-squared <0.001 in 1000G data	"We kept only the results based on at least three shared SNPs"	P<1x10-5	Harmonisation not mentioned	"When no shared SNPs were available between exposure and outcome, proxies from the 1000G European data (r2 > 0.8) were added"	Not discussed	NA	11	NA	31 loci (1431 SNPs) associated with microbial (binary and quantitative traits)	NA	No	NA	Inverse variance weighted	Weighted mode	MR Egger	MR-PRESSO	Cochrans Q	Steiger filtering	Authors state that "We kept only the results based on at least three shared SNPs.", plus they clumped the SNPs per phenotype. They also performed leave-one-out analyses	They mention that they retained all results where F-statistics were higher than 10	R	TwoSampleMR	No	No	Applied BH correction for multiple testing but also said that they "excluded duplicated GWAS traits, as the same phenotype is often studied in multiple GWAS. To remove the duplicates, we kept the study with the largest sample size among all the tested GWAS studies for each trait."	SD	Not stated but this is likely SD	Beta	0.00167616	0.00427898	NA	NA	NA	0.695265	BH	0.971241	None specific to MR	Not mentioned	Not mentioned	Not mentioned	No - outcome GWAS information not provided (methods say "42 nutritional phenotypes and alcohol intake frequency from the UK Biobank round 2")	Yes - the initial paper aims was to undertake a GWAS; they also looked at the reverse MR (i.e., disease/trait --> microbiome)	order.Gastranaerophilales.id.1591	Bread type White	0.00167616	0.00427898	NA	NA	NA	0.695265	0.971241	23.3007
2662850683	No	No	Yes	Large-scale association analyses identify host factors influencing human gut microbiome composition	2021	Nature Genetics	https://doi.org/10.1038/s41588-020-00763-1	Alexander Kurilshikov	Alexandra Zhernakova	sasha.zhernakova@gmail.com	Department of Genetics, University of Groningen, University Medical Center Groningen, Groningen, the Netherland	To study the effect of host genetics on gut microbiome composition, the MiBioGen consortium curated and analyzed genome-wide genotypes and 16S fecal microbiome data from 18,340 individuals (24 cohorts). Finally, we focused on the biological interpretation of GWAS findings through gene-set enrichment analysis (GSEA), phenome-wide association studies (PheWAS) and Mendelian randomization (MR) approaches	Several studies have investigated the effect of genetics on microbiome composition through genome-wide association studies (GWAS) and identified dozens of associated loci. However, little replication across these studies has been observed so far.	Two-sample summary-level	Dietary intake	Bread type White	Nutrition	NA	MR-Base / IEUOpenGWAS	NA	NA	NA	NA	NA	NA	NA	Healthy participants	UK Biobank (from the Neale lab second round GWAS)	Gut microbiome	phylum.Actinobacteria.id.400	Kurilshikov 2021	Range: 4-89	both	NA	18340	This is the GWAS but individual N's for each of the microbial traits is not reported for each MR analysis	healthy subjects	European (78%), East-Asian (4%), Admixed (1%), "Multiethnic" (7%), Middle East (3%), Hispanic (6%), AfroAmerican (0.6%)	GWAS adjustments described in detail within Exposure_GWASs tab	Not discussed in MR but GWAS imputation details in Exposure_GWASs tab	R-squared <0.001 in 1000G data	"We kept only the results based on at least three shared SNPs"	P<1x10-5	Harmonisation not mentioned	"When no shared SNPs were available between exposure and outcome, proxies from the 1000G European data (r2 > 0.8) were added"	Not discussed	NA	17	NA	31 loci (1431 SNPs) associated with microbial (binary and quantitative traits)	NA	No	NA	Inverse variance weighted	Weighted mode	MR Egger	MR-PRESSO	Cochrans Q	Steiger filtering	Authors state that "We kept only the results based on at least three shared SNPs.", plus they clumped the SNPs per phenotype. They also performed leave-one-out analyses	They mention that they retained all results where F-statistics were higher than 10	R	TwoSampleMR	No	No	Applied BH correction for multiple testing but also said that they "excluded duplicated GWAS traits, as the same phenotype is often studied in multiple GWAS. To remove the duplicates, we kept the study with the largest sample size among all the tested GWAS studies for each trait."	SD	Not stated but this is likely SD	Beta	-0.00197069	0.0050405	NA	NA	NA	0.695819	BH	0.971241	None specific to MR	Not mentioned	Not mentioned	Not mentioned	No - outcome GWAS information not provided (methods say "42 nutritional phenotypes and alcohol intake frequency from the UK Biobank round 2")	Yes - the initial paper aims was to undertake a GWAS; they also looked at the reverse MR (i.e., disease/trait --> microbiome)	phylum.Actinobacteria.id.400	Bread type White	-0.00197069	0.0050405	NA	NA	NA	0.695819	0.971241	24.4305
2662850683	No	No	Yes	Large-scale association analyses identify host factors influencing human gut microbiome composition	2021	Nature Genetics	https://doi.org/10.1038/s41588-020-00763-1	Alexander Kurilshikov	Alexandra Zhernakova	sasha.zhernakova@gmail.com	Department of Genetics, University of Groningen, University Medical Center Groningen, Groningen, the Netherland	To study the effect of host genetics on gut microbiome composition, the MiBioGen consortium curated and analyzed genome-wide genotypes and 16S fecal microbiome data from 18,340 individuals (24 cohorts). Finally, we focused on the biological interpretation of GWAS findings through gene-set enrichment analysis (GSEA), phenome-wide association studies (PheWAS) and Mendelian randomization (MR) approaches	Several studies have investigated the effect of genetics on microbiome composition through genome-wide association studies (GWAS) and identified dozens of associated loci. However, little replication across these studies has been observed so far.	Two-sample summary-level	Dietary intake	Bread type White	Nutrition	NA	MR-Base / IEUOpenGWAS	NA	NA	NA	NA	NA	NA	NA	Healthy participants	UK Biobank (from the Neale lab second round GWAS)	Gut microbiome	order.Bifidobacteriales.id.432	Kurilshikov 2021	Range: 4-89	both	NA	18340	This is the GWAS but individual N's for each of the microbial traits is not reported for each MR analysis	healthy subjects	European (78%), East-Asian (4%), Admixed (1%), "Multiethnic" (7%), Middle East (3%), Hispanic (6%), AfroAmerican (0.6%)	GWAS adjustments described in detail within Exposure_GWASs tab	Not discussed in MR but GWAS imputation details in Exposure_GWASs tab	R-squared <0.001 in 1000G data	"We kept only the results based on at least three shared SNPs"	P<1x10-5	Harmonisation not mentioned	"When no shared SNPs were available between exposure and outcome, proxies from the 1000G European data (r2 > 0.8) were added"	Not discussed	NA	16	NA	31 loci (1431 SNPs) associated with microbial (binary and quantitative traits)	NA	No	NA	Inverse variance weighted	Weighted mode	MR Egger	MR-PRESSO	Cochrans Q	Steiger filtering	Authors state that "We kept only the results based on at least three shared SNPs.", plus they clumped the SNPs per phenotype. They also performed leave-one-out analyses	They mention that they retained all results where F-statistics were higher than 10	R	TwoSampleMR	No	No	Applied BH correction for multiple testing but also said that they "excluded duplicated GWAS traits, as the same phenotype is often studied in multiple GWAS. To remove the duplicates, we kept the study with the largest sample size among all the tested GWAS studies for each trait."	SD	Not stated but this is likely SD	Beta	0.00167324	0.00463516	NA	NA	NA	0.718108	BH	0.971241	None specific to MR	Not mentioned	Not mentioned	Not mentioned	No - outcome GWAS information not provided (methods say "42 nutritional phenotypes and alcohol intake frequency from the UK Biobank round 2")	Yes - the initial paper aims was to undertake a GWAS; they also looked at the reverse MR (i.e., disease/trait --> microbiome)	order.Bifidobacteriales.id.432	Bread type White	0.00167324	0.00463516	NA	NA	NA	0.718108	0.971241	25.3282
2662850683	No	No	Yes	Large-scale association analyses identify host factors influencing human gut microbiome composition	2021	Nature Genetics	https://doi.org/10.1038/s41588-020-00763-1	Alexander Kurilshikov	Alexandra Zhernakova	sasha.zhernakova@gmail.com	Department of Genetics, University of Groningen, University Medical Center Groningen, Groningen, the Netherland	To study the effect of host genetics on gut microbiome composition, the MiBioGen consortium curated and analyzed genome-wide genotypes and 16S fecal microbiome data from 18,340 individuals (24 cohorts). Finally, we focused on the biological interpretation of GWAS findings through gene-set enrichment analysis (GSEA), phenome-wide association studies (PheWAS) and Mendelian randomization (MR) approaches	Several studies have investigated the effect of genetics on microbiome composition through genome-wide association studies (GWAS) and identified dozens of associated loci. However, little replication across these studies has been observed so far.	Two-sample summary-level	Dietary intake	Bread type White	Nutrition	NA	MR-Base / IEUOpenGWAS	NA	NA	NA	NA	NA	NA	NA	Healthy participants	UK Biobank (from the Neale lab second round GWAS)	Gut microbiome	class.Actinobacteria.id.419	Kurilshikov 2021	Range: 4-89	both	NA	18340	This is the GWAS but individual N's for each of the microbial traits is not reported for each MR analysis	healthy subjects	European (78%), East-Asian (4%), Admixed (1%), "Multiethnic" (7%), Middle East (3%), Hispanic (6%), AfroAmerican (0.6%)	GWAS adjustments described in detail within Exposure_GWASs tab	Not discussed in MR but GWAS imputation details in Exposure_GWASs tab	R-squared <0.001 in 1000G data	"We kept only the results based on at least three shared SNPs"	P<1x10-5	Harmonisation not mentioned	"When no shared SNPs were available between exposure and outcome, proxies from the 1000G European data (r2 > 0.8) were added"	Not discussed	NA	17	NA	31 loci (1431 SNPs) associated with microbial (binary and quantitative traits)	NA	No	NA	Inverse variance weighted	Weighted mode	MR Egger	MR-PRESSO	Cochrans Q	Steiger filtering	Authors state that "We kept only the results based on at least three shared SNPs.", plus they clumped the SNPs per phenotype. They also performed leave-one-out analyses	They mention that they retained all results where F-statistics were higher than 10	R	TwoSampleMR	No	No	Applied BH correction for multiple testing but also said that they "excluded duplicated GWAS traits, as the same phenotype is often studied in multiple GWAS. To remove the duplicates, we kept the study with the largest sample size among all the tested GWAS studies for each trait."	SD	Not stated but this is likely SD	Beta	0.00133016	0.00453823	NA	NA	NA	0.769445	BH	0.971241	None specific to MR	Not mentioned	Not mentioned	Not mentioned	No - outcome GWAS information not provided (methods say "42 nutritional phenotypes and alcohol intake frequency from the UK Biobank round 2")	Yes - the initial paper aims was to undertake a GWAS; they also looked at the reverse MR (i.e., disease/trait --> microbiome)	class.Actinobacteria.id.419	Bread type White	0.00133016	0.00453823	NA	NA	NA	0.769445	0.971241	26.2837
2662850683	No	No	Yes	Large-scale association analyses identify host factors influencing human gut microbiome composition	2021	Nature Genetics	https://doi.org/10.1038/s41588-020-00763-1	Alexander Kurilshikov	Alexandra Zhernakova	sasha.zhernakova@gmail.com	Department of Genetics, University of Groningen, University Medical Center Groningen, Groningen, the Netherland	To study the effect of host genetics on gut microbiome composition, the MiBioGen consortium curated and analyzed genome-wide genotypes and 16S fecal microbiome data from 18,340 individuals (24 cohorts). Finally, we focused on the biological interpretation of GWAS findings through gene-set enrichment analysis (GSEA), phenome-wide association studies (PheWAS) and Mendelian randomization (MR) approaches	Several studies have investigated the effect of genetics on microbiome composition through genome-wide association studies (GWAS) and identified dozens of associated loci. However, little replication across these studies has been observed so far.	Two-sample summary-level	Dietary intake	Bread type White	Nutrition	NA	MR-Base / IEUOpenGWAS	NA	NA	NA	NA	NA	NA	NA	Healthy participants	UK Biobank (from the Neale lab second round GWAS)	Gut microbiome	genus.RuminococcaceaeUCG009.id.11366	Kurilshikov 2021	Range: 4-89	both	NA	18340	This is the GWAS but individual N's for each of the microbial traits is not reported for each MR analysis	healthy subjects	European (78%), East-Asian (4%), Admixed (1%), "Multiethnic" (7%), Middle East (3%), Hispanic (6%), AfroAmerican (0.6%)	GWAS adjustments described in detail within Exposure_GWASs tab	Not discussed in MR but GWAS imputation details in Exposure_GWASs tab	R-squared <0.001 in 1000G data	"We kept only the results based on at least three shared SNPs"	P<1x10-5	Harmonisation not mentioned	"When no shared SNPs were available between exposure and outcome, proxies from the 1000G European data (r2 > 0.8) were added"	Not discussed	NA	14	NA	31 loci (1431 SNPs) associated with microbial (binary and quantitative traits)	NA	No	NA	Inverse variance weighted	Weighted mode	MR Egger	MR-PRESSO	Cochrans Q	Steiger filtering	Authors state that "We kept only the results based on at least three shared SNPs.", plus they clumped the SNPs per phenotype. They also performed leave-one-out analyses	They mention that they retained all results where F-statistics were higher than 10	R	TwoSampleMR	No	No	Applied BH correction for multiple testing but also said that they "excluded duplicated GWAS traits, as the same phenotype is often studied in multiple GWAS. To remove the duplicates, we kept the study with the largest sample size among all the tested GWAS studies for each trait."	SD	Not stated but this is likely SD	Beta	0.000538299	0.00491451	NA	NA	NA	0.91278	BH	0.981417	None specific to MR	Not mentioned	Not mentioned	Not mentioned	No - outcome GWAS information not provided (methods say "42 nutritional phenotypes and alcohol intake frequency from the UK Biobank round 2")	Yes - the initial paper aims was to undertake a GWAS; they also looked at the reverse MR (i.e., disease/trait --> microbiome)	genus.RuminococcaceaeUCG009.id.11366	Bread type White	0.000538299	0.00491451	NA	NA	NA	0.91278	0.981417	22.8383
2662850683	No	No	Yes	Large-scale association analyses identify host factors influencing human gut microbiome composition	2021	Nature Genetics	https://doi.org/10.1038/s41588-020-00763-1	Alexander Kurilshikov	Alexandra Zhernakova	sasha.zhernakova@gmail.com	Department of Genetics, University of Groningen, University Medical Center Groningen, Groningen, the Netherland	To study the effect of host genetics on gut microbiome composition, the MiBioGen consortium curated and analyzed genome-wide genotypes and 16S fecal microbiome data from 18,340 individuals (24 cohorts). Finally, we focused on the biological interpretation of GWAS findings through gene-set enrichment analysis (GSEA), phenome-wide association studies (PheWAS) and Mendelian randomization (MR) approaches	Several studies have investigated the effect of genetics on microbiome composition through genome-wide association studies (GWAS) and identified dozens of associated loci. However, little replication across these studies has been observed so far.	Two-sample summary-level	Dietary intake	Bread type White	Nutrition	NA	MR-Base / IEUOpenGWAS	NA	NA	NA	NA	NA	NA	NA	Healthy participants	UK Biobank (from the Neale lab second round GWAS)	Gut microbiome	genus.Enterorhabdus.id.820	Kurilshikov 2021	Range: 4-89	both	NA	18340	This is the GWAS but individual N's for each of the microbial traits is not reported for each MR analysis	healthy subjects	European (78%), East-Asian (4%), Admixed (1%), "Multiethnic" (7%), Middle East (3%), Hispanic (6%), AfroAmerican (0.6%)	GWAS adjustments described in detail within Exposure_GWASs tab	Not discussed in MR but GWAS imputation details in Exposure_GWASs tab	R-squared <0.001 in 1000G data	"We kept only the results based on at least three shared SNPs"	P<1x10-5	Harmonisation not mentioned	"When no shared SNPs were available between exposure and outcome, proxies from the 1000G European data (r2 > 0.8) were added"	Not discussed	NA	8	NA	31 loci (1431 SNPs) associated with microbial (binary and quantitative traits)	NA	No	NA	Inverse variance weighted	Weighted mode	MR Egger	MR-PRESSO	Cochrans Q	Steiger filtering	Authors state that "We kept only the results based on at least three shared SNPs.", plus they clumped the SNPs per phenotype. They also performed leave-one-out analyses	They mention that they retained all results where F-statistics were higher than 10	R	TwoSampleMR	No	No	Applied BH correction for multiple testing but also said that they "excluded duplicated GWAS traits, as the same phenotype is often studied in multiple GWAS. To remove the duplicates, we kept the study with the largest sample size among all the tested GWAS studies for each trait."	SD	Not stated but this is likely SD	Beta	-0.000429569	0.00451349	NA	NA	NA	0.924176	BH	0.983834	None specific to MR	Not mentioned	Not mentioned	Not mentioned	No - outcome GWAS information not provided (methods say "42 nutritional phenotypes and alcohol intake frequency from the UK Biobank round 2")	Yes - the initial paper aims was to undertake a GWAS; they also looked at the reverse MR (i.e., disease/trait --> microbiome)	genus.Enterorhabdus.id.820	Bread type White	-0.000429569	0.00451349	NA	NA	NA	0.924176	0.983834	24.3762
2662850683	No	No	Yes	Large-scale association analyses identify host factors influencing human gut microbiome composition	2021	Nature Genetics	https://doi.org/10.1038/s41588-020-00763-1	Alexander Kurilshikov	Alexandra Zhernakova	sasha.zhernakova@gmail.com	Department of Genetics, University of Groningen, University Medical Center Groningen, Groningen, the Netherland	To study the effect of host genetics on gut microbiome composition, the MiBioGen consortium curated and analyzed genome-wide genotypes and 16S fecal microbiome data from 18,340 individuals (24 cohorts). Finally, we focused on the biological interpretation of GWAS findings through gene-set enrichment analysis (GSEA), phenome-wide association studies (PheWAS) and Mendelian randomization (MR) approaches	Several studies have investigated the effect of genetics on microbiome composition through genome-wide association studies (GWAS) and identified dozens of associated loci. However, little replication across these studies has been observed so far.	Two-sample summary-level	Dietary intake	Bread type Wholemeal or wholegrain	Nutrition	NA	MR-Base / IEUOpenGWAS	NA	NA	NA	NA	NA	NA	NA	Healthy participants	UK Biobank (from the Neale lab second round GWAS)	Gut microbiome	genus.Streptococcus.id.1853	Kurilshikov 2021	Range: 4-89	both	NA	18340	This is the GWAS but individual N's for each of the microbial traits is not reported for each MR analysis	healthy subjects	European (78%), East-Asian (4%), Admixed (1%), "Multiethnic" (7%), Middle East (3%), Hispanic (6%), AfroAmerican (0.6%)	GWAS adjustments described in detail within Exposure_GWASs tab	Not discussed in MR but GWAS imputation details in Exposure_GWASs tab	R-squared <0.001 in 1000G data	"We kept only the results based on at least three shared SNPs"	P<1x10-5	Harmonisation not mentioned	"When no shared SNPs were available between exposure and outcome, proxies from the 1000G European data (r2 > 0.8) were added"	Not discussed	NA	17	NA	31 loci (1431 SNPs) associated with microbial (binary and quantitative traits)	NA	No	NA	Inverse variance weighted	Weighted mode	MR Egger	MR-PRESSO	Cochrans Q	Steiger filtering	Authors state that "We kept only the results based on at least three shared SNPs.", plus they clumped the SNPs per phenotype. They also performed leave-one-out analyses	They mention that they retained all results where F-statistics were higher than 10	R	TwoSampleMR	No	No	Applied BH correction for multiple testing but also said that they "excluded duplicated GWAS traits, as the same phenotype is often studied in multiple GWAS. To remove the duplicates, we kept the study with the largest sample size among all the tested GWAS studies for each trait."	SD	Not stated but this is likely SD	Beta	0.0123283	0.00557525	NA	NA	NA	0.0270179	BH	0.555989	None specific to MR	Not mentioned	Not mentioned	Not mentioned	No - outcome GWAS information not provided (methods say "42 nutritional phenotypes and alcohol intake frequency from the UK Biobank round 2")	Yes - the initial paper aims was to undertake a GWAS; they also looked at the reverse MR (i.e., disease/trait --> microbiome)	genus.Streptococcus.id.1853	Bread type Wholemeal or wholegrain	0.0123283	0.00557525	NA	NA	NA	0.0270179	0.555989	23.0792
2662850683	No	No	Yes	Large-scale association analyses identify host factors influencing human gut microbiome composition	2021	Nature Genetics	https://doi.org/10.1038/s41588-020-00763-1	Alexander Kurilshikov	Alexandra Zhernakova	sasha.zhernakova@gmail.com	Department of Genetics, University of Groningen, University Medical Center Groningen, Groningen, the Netherland	To study the effect of host genetics on gut microbiome composition, the MiBioGen consortium curated and analyzed genome-wide genotypes and 16S fecal microbiome data from 18,340 individuals (24 cohorts). Finally, we focused on the biological interpretation of GWAS findings through gene-set enrichment analysis (GSEA), phenome-wide association studies (PheWAS) and Mendelian randomization (MR) approaches	Several studies have investigated the effect of genetics on microbiome composition through genome-wide association studies (GWAS) and identified dozens of associated loci. However, little replication across these studies has been observed so far.	Two-sample summary-level	Dietary intake	Bread type Wholemeal or wholegrain	Nutrition	NA	MR-Base / IEUOpenGWAS	NA	NA	NA	NA	NA	NA	NA	Healthy participants	UK Biobank (from the Neale lab second round GWAS)	Gut microbiome	family.Oxalobacteraceae.id.2966	Kurilshikov 2021	Range: 4-89	both	NA	18340	This is the GWAS but individual N's for each of the microbial traits is not reported for each MR analysis	healthy subjects	European (78%), East-Asian (4%), Admixed (1%), "Multiethnic" (7%), Middle East (3%), Hispanic (6%), AfroAmerican (0.6%)	GWAS adjustments described in detail within Exposure_GWASs tab	Not discussed in MR but GWAS imputation details in Exposure_GWASs tab	R-squared <0.001 in 1000G data	"We kept only the results based on at least three shared SNPs"	P<1x10-5	Harmonisation not mentioned	"When no shared SNPs were available between exposure and outcome, proxies from the 1000G European data (r2 > 0.8) were added"	Not discussed	NA	15	NA	31 loci (1431 SNPs) associated with microbial (binary and quantitative traits)	NA	No	NA	Inverse variance weighted	Weighted mode	MR Egger	MR-PRESSO	Cochrans Q	Steiger filtering	Authors state that "We kept only the results based on at least three shared SNPs.", plus they clumped the SNPs per phenotype. They also performed leave-one-out analyses	They mention that they retained all results where F-statistics were higher than 10	R	TwoSampleMR	No	No	Applied BH correction for multiple testing but also said that they "excluded duplicated GWAS traits, as the same phenotype is often studied in multiple GWAS. To remove the duplicates, we kept the study with the largest sample size among all the tested GWAS studies for each trait."	SD	Not stated but this is likely SD	Beta	0.00651187	0.00327615	NA	NA	NA	0.0468496	BH	0.555989	None specific to MR	Not mentioned	Not mentioned	Not mentioned	No - outcome GWAS information not provided (methods say "42 nutritional phenotypes and alcohol intake frequency from the UK Biobank round 2")	Yes - the initial paper aims was to undertake a GWAS; they also looked at the reverse MR (i.e., disease/trait --> microbiome)	family.Oxalobacteraceae.id.2966	Bread type Wholemeal or wholegrain	0.00651187	0.00327615	NA	NA	NA	0.0468496	0.555989	23.4414
2662850683	No	No	Yes	Large-scale association analyses identify host factors influencing human gut microbiome composition	2021	Nature Genetics	https://doi.org/10.1038/s41588-020-00763-1	Alexander Kurilshikov	Alexandra Zhernakova	sasha.zhernakova@gmail.com	Department of Genetics, University of Groningen, University Medical Center Groningen, Groningen, the Netherland	To study the effect of host genetics on gut microbiome composition, the MiBioGen consortium curated and analyzed genome-wide genotypes and 16S fecal microbiome data from 18,340 individuals (24 cohorts). Finally, we focused on the biological interpretation of GWAS findings through gene-set enrichment analysis (GSEA), phenome-wide association studies (PheWAS) and Mendelian randomization (MR) approaches	Several studies have investigated the effect of genetics on microbiome composition through genome-wide association studies (GWAS) and identified dozens of associated loci. However, little replication across these studies has been observed so far.	Two-sample summary-level	Dietary intake	Bread type Wholemeal or wholegrain	Nutrition	NA	MR-Base / IEUOpenGWAS	NA	NA	NA	NA	NA	NA	NA	Healthy participants	UK Biobank (from the Neale lab second round GWAS)	Gut microbiome	genus..Eubacteriumcoprostanoligenesgroup.id.11375	Kurilshikov 2021	Range: 4-89	both	NA	18340	This is the GWAS but individual N's for each of the microbial traits is not reported for each MR analysis	healthy subjects	European (78%), East-Asian (4%), Admixed (1%), "Multiethnic" (7%), Middle East (3%), Hispanic (6%), AfroAmerican (0.6%)	GWAS adjustments described in detail within Exposure_GWASs tab	Not discussed in MR but GWAS imputation details in Exposure_GWASs tab	R-squared <0.001 in 1000G data	"We kept only the results based on at least three shared SNPs"	P<1x10-5	Harmonisation not mentioned	"When no shared SNPs were available between exposure and outcome, proxies from the 1000G European data (r2 > 0.8) were added"	Not discussed	NA	15	NA	31 loci (1431 SNPs) associated with microbial (binary and quantitative traits)	NA	No	NA	Inverse variance weighted	Weighted mode	MR Egger	MR-PRESSO	Cochrans Q	Steiger filtering	Authors state that "We kept only the results based on at least three shared SNPs.", plus they clumped the SNPs per phenotype. They also performed leave-one-out analyses	They mention that they retained all results where F-statistics were higher than 10	R	TwoSampleMR	No	No	Applied BH correction for multiple testing but also said that they "excluded duplicated GWAS traits, as the same phenotype is often studied in multiple GWAS. To remove the duplicates, we kept the study with the largest sample size among all the tested GWAS studies for each trait."	SD	Not stated but this is likely SD	Beta	0.012116	0.00703365	NA	NA	NA	0.0849664	BH	0.738092	None specific to MR	Not mentioned	Not mentioned	Not mentioned	No - outcome GWAS information not provided (methods say "42 nutritional phenotypes and alcohol intake frequency from the UK Biobank round 2")	Yes - the initial paper aims was to undertake a GWAS; they also looked at the reverse MR (i.e., disease/trait --> microbiome)	genus..Eubacteriumcoprostanoligenesgroup.id.11375	Bread type Wholemeal or wholegrain	0.012116	0.00703365	NA	NA	NA	0.0849664	0.738092	22.0673
2662850683	No	No	Yes	Large-scale association analyses identify host factors influencing human gut microbiome composition	2021	Nature Genetics	https://doi.org/10.1038/s41588-020-00763-1	Alexander Kurilshikov	Alexandra Zhernakova	sasha.zhernakova@gmail.com	Department of Genetics, University of Groningen, University Medical Center Groningen, Groningen, the Netherland	To study the effect of host genetics on gut microbiome composition, the MiBioGen consortium curated and analyzed genome-wide genotypes and 16S fecal microbiome data from 18,340 individuals (24 cohorts). Finally, we focused on the biological interpretation of GWAS findings through gene-set enrichment analysis (GSEA), phenome-wide association studies (PheWAS) and Mendelian randomization (MR) approaches	Several studies have investigated the effect of genetics on microbiome composition through genome-wide association studies (GWAS) and identified dozens of associated loci. However, little replication across these studies has been observed so far.	Two-sample summary-level	Dietary intake	Bread type Wholemeal or wholegrain	Nutrition	NA	MR-Base / IEUOpenGWAS	NA	NA	NA	NA	NA	NA	NA	Healthy participants	UK Biobank (from the Neale lab second round GWAS)	Gut microbiome	order.Bifidobacteriales.id.432	Kurilshikov 2021	Range: 4-89	both	NA	18340	This is the GWAS but individual N's for each of the microbial traits is not reported for each MR analysis	healthy subjects	European (78%), East-Asian (4%), Admixed (1%), "Multiethnic" (7%), Middle East (3%), Hispanic (6%), AfroAmerican (0.6%)	GWAS adjustments described in detail within Exposure_GWASs tab	Not discussed in MR but GWAS imputation details in Exposure_GWASs tab	R-squared <0.001 in 1000G data	"We kept only the results based on at least three shared SNPs"	P<1x10-5	Harmonisation not mentioned	"When no shared SNPs were available between exposure and outcome, proxies from the 1000G European data (r2 > 0.8) were added"	Not discussed	NA	16	NA	31 loci (1431 SNPs) associated with microbial (binary and quantitative traits)	NA	No	NA	Inverse variance weighted	Weighted mode	MR Egger	MR-PRESSO	Cochrans Q	Steiger filtering	Authors state that "We kept only the results based on at least three shared SNPs.", plus they clumped the SNPs per phenotype. They also performed leave-one-out analyses	They mention that they retained all results where F-statistics were higher than 10	R	TwoSampleMR	No	No	Applied BH correction for multiple testing but also said that they "excluded duplicated GWAS traits, as the same phenotype is often studied in multiple GWAS. To remove the duplicates, we kept the study with the largest sample size among all the tested GWAS studies for each trait."	SD	Not stated but this is likely SD	Beta	0.00772089	0.00521431	NA	NA	NA	0.138684	BH	0.836258	None specific to MR	Not mentioned	Not mentioned	Not mentioned	No - outcome GWAS information not provided (methods say "42 nutritional phenotypes and alcohol intake frequency from the UK Biobank round 2")	Yes - the initial paper aims was to undertake a GWAS; they also looked at the reverse MR (i.e., disease/trait --> microbiome)	order.Bifidobacteriales.id.432	Bread type Wholemeal or wholegrain	0.00772089	0.00521431	NA	NA	NA	0.138683	0.836258	25.3282
2662850683	No	No	Yes	Large-scale association analyses identify host factors influencing human gut microbiome composition	2021	Nature Genetics	https://doi.org/10.1038/s41588-020-00763-1	Alexander Kurilshikov	Alexandra Zhernakova	sasha.zhernakova@gmail.com	Department of Genetics, University of Groningen, University Medical Center Groningen, Groningen, the Netherland	To study the effect of host genetics on gut microbiome composition, the MiBioGen consortium curated and analyzed genome-wide genotypes and 16S fecal microbiome data from 18,340 individuals (24 cohorts). Finally, we focused on the biological interpretation of GWAS findings through gene-set enrichment analysis (GSEA), phenome-wide association studies (PheWAS) and Mendelian randomization (MR) approaches	Several studies have investigated the effect of genetics on microbiome composition through genome-wide association studies (GWAS) and identified dozens of associated loci. However, little replication across these studies has been observed so far.	Two-sample summary-level	Dietary intake	Bread type Wholemeal or wholegrain	Nutrition	NA	MR-Base / IEUOpenGWAS	NA	NA	NA	NA	NA	NA	NA	Healthy participants	UK Biobank (from the Neale lab second round GWAS)	Gut microbiome	genus.Enterorhabdus.id.820	Kurilshikov 2021	Range: 4-89	both	NA	18340	This is the GWAS but individual N's for each of the microbial traits is not reported for each MR analysis	healthy subjects	European (78%), East-Asian (4%), Admixed (1%), "Multiethnic" (7%), Middle East (3%), Hispanic (6%), AfroAmerican (0.6%)	GWAS adjustments described in detail within Exposure_GWASs tab	Not discussed in MR but GWAS imputation details in Exposure_GWASs tab	R-squared <0.001 in 1000G data	"We kept only the results based on at least three shared SNPs"	P<1x10-5	Harmonisation not mentioned	"When no shared SNPs were available between exposure and outcome, proxies from the 1000G European data (r2 > 0.8) were added"	Not discussed	NA	8	NA	31 loci (1431 SNPs) associated with microbial (binary and quantitative traits)	NA	No	NA	Inverse variance weighted	Weighted mode	MR Egger	MR-PRESSO	Cochrans Q	Steiger filtering	Authors state that "We kept only the results based on at least three shared SNPs.", plus they clumped the SNPs per phenotype. They also performed leave-one-out analyses	They mention that they retained all results where F-statistics were higher than 10	R	TwoSampleMR	No	No	Applied BH correction for multiple testing but also said that they "excluded duplicated GWAS traits, as the same phenotype is often studied in multiple GWAS. To remove the duplicates, we kept the study with the largest sample size among all the tested GWAS studies for each trait."	SD	Not stated but this is likely SD	Beta	-0.00647741	0.00507744	NA	NA	NA	0.202054	BH	0.844448	None specific to MR	Not mentioned	Not mentioned	Not mentioned	No - outcome GWAS information not provided (methods say "42 nutritional phenotypes and alcohol intake frequency from the UK Biobank round 2")	Yes - the initial paper aims was to undertake a GWAS; they also looked at the reverse MR (i.e., disease/trait --> microbiome)	genus.Enterorhabdus.id.820	Bread type Wholemeal or wholegrain	-0.00647741	0.00507744	NA	NA	NA	0.202054	0.844448	24.3762
2662850683	No	No	Yes	Large-scale association analyses identify host factors influencing human gut microbiome composition	2021	Nature Genetics	https://doi.org/10.1038/s41588-020-00763-1	Alexander Kurilshikov	Alexandra Zhernakova	sasha.zhernakova@gmail.com	Department of Genetics, University of Groningen, University Medical Center Groningen, Groningen, the Netherland	To study the effect of host genetics on gut microbiome composition, the MiBioGen consortium curated and analyzed genome-wide genotypes and 16S fecal microbiome data from 18,340 individuals (24 cohorts). Finally, we focused on the biological interpretation of GWAS findings through gene-set enrichment analysis (GSEA), phenome-wide association studies (PheWAS) and Mendelian randomization (MR) approaches	Several studies have investigated the effect of genetics on microbiome composition through genome-wide association studies (GWAS) and identified dozens of associated loci. However, little replication across these studies has been observed so far.	Two-sample summary-level	Dietary intake	Bread type Wholemeal or wholegrain	Nutrition	NA	MR-Base / IEUOpenGWAS	NA	NA	NA	NA	NA	NA	NA	Healthy participants	UK Biobank (from the Neale lab second round GWAS)	Gut microbiome	genus.Faecalibacterium.id.2057	Kurilshikov 2021	Range: 4-89	both	NA	18340	This is the GWAS but individual N's for each of the microbial traits is not reported for each MR analysis	healthy subjects	European (78%), East-Asian (4%), Admixed (1%), "Multiethnic" (7%), Middle East (3%), Hispanic (6%), AfroAmerican (0.6%)	GWAS adjustments described in detail within Exposure_GWASs tab	Not discussed in MR but GWAS imputation details in Exposure_GWASs tab	R-squared <0.001 in 1000G data	"We kept only the results based on at least three shared SNPs"	P<1x10-5	Harmonisation not mentioned	"When no shared SNPs were available between exposure and outcome, proxies from the 1000G European data (r2 > 0.8) were added"	Not discussed	NA	13	NA	31 loci (1431 SNPs) associated with microbial (binary and quantitative traits)	NA	No	NA	Inverse variance weighted	Weighted mode	MR Egger	MR-PRESSO	Cochrans Q	Steiger filtering	Authors state that "We kept only the results based on at least three shared SNPs.", plus they clumped the SNPs per phenotype. They also performed leave-one-out analyses	They mention that they retained all results where F-statistics were higher than 10	R	TwoSampleMR	No	No	Applied BH correction for multiple testing but also said that they "excluded duplicated GWAS traits, as the same phenotype is often studied in multiple GWAS. To remove the duplicates, we kept the study with the largest sample size among all the tested GWAS studies for each trait."	SD	Not stated but this is likely SD	Beta	-0.00696003	0.005461	NA	NA	NA	0.202487	BH	0.844448	None specific to MR	Not mentioned	Not mentioned	Not mentioned	No - outcome GWAS information not provided (methods say "42 nutritional phenotypes and alcohol intake frequency from the UK Biobank round 2")	Yes - the initial paper aims was to undertake a GWAS; they also looked at the reverse MR (i.e., disease/trait --> microbiome)	genus.Faecalibacterium.id.2057	Bread type Wholemeal or wholegrain	-0.00696003	0.005461	NA	NA	NA	0.202487	0.844448	29.9278
2662850683	No	No	Yes	Large-scale association analyses identify host factors influencing human gut microbiome composition	2021	Nature Genetics	https://doi.org/10.1038/s41588-020-00763-1	Alexander Kurilshikov	Alexandra Zhernakova	sasha.zhernakova@gmail.com	Department of Genetics, University of Groningen, University Medical Center Groningen, Groningen, the Netherland	To study the effect of host genetics on gut microbiome composition, the MiBioGen consortium curated and analyzed genome-wide genotypes and 16S fecal microbiome data from 18,340 individuals (24 cohorts). Finally, we focused on the biological interpretation of GWAS findings through gene-set enrichment analysis (GSEA), phenome-wide association studies (PheWAS) and Mendelian randomization (MR) approaches	Several studies have investigated the effect of genetics on microbiome composition through genome-wide association studies (GWAS) and identified dozens of associated loci. However, little replication across these studies has been observed so far.	Two-sample summary-level	Dietary intake	Bread type Wholemeal or wholegrain	Nutrition	NA	MR-Base / IEUOpenGWAS	NA	NA	NA	NA	NA	NA	NA	Healthy participants	UK Biobank (from the Neale lab second round GWAS)	Gut microbiome	family.Streptococcaceae.id.1850	Kurilshikov 2021	Range: 4-89	both	NA	18340	This is the GWAS but individual N's for each of the microbial traits is not reported for each MR analysis	healthy subjects	European (78%), East-Asian (4%), Admixed (1%), "Multiethnic" (7%), Middle East (3%), Hispanic (6%), AfroAmerican (0.6%)	GWAS adjustments described in detail within Exposure_GWASs tab	Not discussed in MR but GWAS imputation details in Exposure_GWASs tab	R-squared <0.001 in 1000G data	"We kept only the results based on at least three shared SNPs"	P<1x10-5	Harmonisation not mentioned	"When no shared SNPs were available between exposure and outcome, proxies from the 1000G European data (r2 > 0.8) were added"	Not discussed	NA	17	NA	31 loci (1431 SNPs) associated with microbial (binary and quantitative traits)	NA	No	NA	Inverse variance weighted	Weighted mode	MR Egger	MR-PRESSO	Cochrans Q	Steiger filtering	Authors state that "We kept only the results based on at least three shared SNPs.", plus they clumped the SNPs per phenotype. They also performed leave-one-out analyses	They mention that they retained all results where F-statistics were higher than 10	R	TwoSampleMR	No	No	Applied BH correction for multiple testing but also said that they "excluded duplicated GWAS traits, as the same phenotype is often studied in multiple GWAS. To remove the duplicates, we kept the study with the largest sample size among all the tested GWAS studies for each trait."	SD	Not stated but this is likely SD	Beta	0.00857516	0.00688651	NA	NA	NA	0.213054	BH	0.844448	None specific to MR	Not mentioned	Not mentioned	Not mentioned	No - outcome GWAS information not provided (methods say "42 nutritional phenotypes and alcohol intake frequency from the UK Biobank round 2")	Yes - the initial paper aims was to undertake a GWAS; they also looked at the reverse MR (i.e., disease/trait --> microbiome)	family.Streptococcaceae.id.1850	Bread type Wholemeal or wholegrain	0.00857516	0.00688651	NA	NA	NA	0.213054	0.844448	23.3406
2662850683	No	No	Yes	Large-scale association analyses identify host factors influencing human gut microbiome composition	2021	Nature Genetics	https://doi.org/10.1038/s41588-020-00763-1	Alexander Kurilshikov	Alexandra Zhernakova	sasha.zhernakova@gmail.com	Department of Genetics, University of Groningen, University Medical Center Groningen, Groningen, the Netherland	To study the effect of host genetics on gut microbiome composition, the MiBioGen consortium curated and analyzed genome-wide genotypes and 16S fecal microbiome data from 18,340 individuals (24 cohorts). Finally, we focused on the biological interpretation of GWAS findings through gene-set enrichment analysis (GSEA), phenome-wide association studies (PheWAS) and Mendelian randomization (MR) approaches	Several studies have investigated the effect of genetics on microbiome composition through genome-wide association studies (GWAS) and identified dozens of associated loci. However, little replication across these studies has been observed so far.	Two-sample summary-level	Dietary intake	Bread type Wholemeal or wholegrain	Nutrition	NA	MR-Base / IEUOpenGWAS	NA	NA	NA	NA	NA	NA	NA	Healthy participants	UK Biobank (from the Neale lab second round GWAS)	Gut microbiome	genus.RuminococcaceaeUCG013.id.11370	Kurilshikov 2021	Range: 4-89	both	NA	18340	This is the GWAS but individual N's for each of the microbial traits is not reported for each MR analysis	healthy subjects	European (78%), East-Asian (4%), Admixed (1%), "Multiethnic" (7%), Middle East (3%), Hispanic (6%), AfroAmerican (0.6%)	GWAS adjustments described in detail within Exposure_GWASs tab	Not discussed in MR but GWAS imputation details in Exposure_GWASs tab	R-squared <0.001 in 1000G data	"We kept only the results based on at least three shared SNPs"	P<1x10-5	Harmonisation not mentioned	"When no shared SNPs were available between exposure and outcome, proxies from the 1000G European data (r2 > 0.8) were added"	Not discussed	NA	14	NA	31 loci (1431 SNPs) associated with microbial (binary and quantitative traits)	NA	No	NA	Inverse variance weighted	Weighted mode	MR Egger	MR-PRESSO	Cochrans Q	Steiger filtering	Authors state that "We kept only the results based on at least three shared SNPs.", plus they clumped the SNPs per phenotype. They also performed leave-one-out analyses	They mention that they retained all results where F-statistics were higher than 10	R	TwoSampleMR	No	No	Applied BH correction for multiple testing but also said that they "excluded duplicated GWAS traits, as the same phenotype is often studied in multiple GWAS. To remove the duplicates, we kept the study with the largest sample size among all the tested GWAS studies for each trait."	SD	Not stated but this is likely SD	Beta	0.00615202	0.00572753	NA	NA	NA	0.282772	BH	0.866048	None specific to MR	Not mentioned	Not mentioned	Not mentioned	No - outcome GWAS information not provided (methods say "42 nutritional phenotypes and alcohol intake frequency from the UK Biobank round 2")	Yes - the initial paper aims was to undertake a GWAS; they also looked at the reverse MR (i.e., disease/trait --> microbiome)	genus.RuminococcaceaeUCG013.id.11370	Bread type Wholemeal or wholegrain	0.00615202	0.00572753	NA	NA	NA	0.282772	0.866048	24.0618
2662850683	No	No	Yes	Large-scale association analyses identify host factors influencing human gut microbiome composition	2021	Nature Genetics	https://doi.org/10.1038/s41588-020-00763-1	Alexander Kurilshikov	Alexandra Zhernakova	sasha.zhernakova@gmail.com	Department of Genetics, University of Groningen, University Medical Center Groningen, Groningen, the Netherland	To study the effect of host genetics on gut microbiome composition, the MiBioGen consortium curated and analyzed genome-wide genotypes and 16S fecal microbiome data from 18,340 individuals (24 cohorts). Finally, we focused on the biological interpretation of GWAS findings through gene-set enrichment analysis (GSEA), phenome-wide association studies (PheWAS) and Mendelian randomization (MR) approaches	Several studies have investigated the effect of genetics on microbiome composition through genome-wide association studies (GWAS) and identified dozens of associated loci. However, little replication across these studies has been observed so far.	Two-sample summary-level	Dietary intake	Bread type Wholemeal or wholegrain	Nutrition	NA	MR-Base / IEUOpenGWAS	NA	NA	NA	NA	NA	NA	NA	Healthy participants	UK Biobank (from the Neale lab second round GWAS)	Gut microbiome	phylum.Actinobacteria.id.400	Kurilshikov 2021	Range: 4-89	both	NA	18340	This is the GWAS but individual N's for each of the microbial traits is not reported for each MR analysis	healthy subjects	European (78%), East-Asian (4%), Admixed (1%), "Multiethnic" (7%), Middle East (3%), Hispanic (6%), AfroAmerican (0.6%)	GWAS adjustments described in detail within Exposure_GWASs tab	Not discussed in MR but GWAS imputation details in Exposure_GWASs tab	R-squared <0.001 in 1000G data	"We kept only the results based on at least three shared SNPs"	P<1x10-5	Harmonisation not mentioned	"When no shared SNPs were available between exposure and outcome, proxies from the 1000G European data (r2 > 0.8) were added"	Not discussed	NA	17	NA	31 loci (1431 SNPs) associated with microbial (binary and quantitative traits)	NA	No	NA	Inverse variance weighted	Weighted mode	MR Egger	MR-PRESSO	Cochrans Q	Steiger filtering	Authors state that "We kept only the results based on at least three shared SNPs.", plus they clumped the SNPs per phenotype. They also performed leave-one-out analyses	They mention that they retained all results where F-statistics were higher than 10	R	TwoSampleMR	No	No	Applied BH correction for multiple testing but also said that they "excluded duplicated GWAS traits, as the same phenotype is often studied in multiple GWAS. To remove the duplicates, we kept the study with the largest sample size among all the tested GWAS studies for each trait."	SD	Not stated but this is likely SD	Beta	0.00566737	0.00609399	NA	NA	NA	0.352374	BH	0.885604	None specific to MR	Not mentioned	Not mentioned	Not mentioned	No - outcome GWAS information not provided (methods say "42 nutritional phenotypes and alcohol intake frequency from the UK Biobank round 2")	Yes - the initial paper aims was to undertake a GWAS; they also looked at the reverse MR (i.e., disease/trait --> microbiome)	phylum.Actinobacteria.id.400	Bread type Wholemeal or wholegrain	0.00566737	0.00609399	NA	NA	NA	0.352374	0.885604	24.4305
2662850683	No	No	Yes	Large-scale association analyses identify host factors influencing human gut microbiome composition	2021	Nature Genetics	https://doi.org/10.1038/s41588-020-00763-1	Alexander Kurilshikov	Alexandra Zhernakova	sasha.zhernakova@gmail.com	Department of Genetics, University of Groningen, University Medical Center Groningen, Groningen, the Netherland	To study the effect of host genetics on gut microbiome composition, the MiBioGen consortium curated and analyzed genome-wide genotypes and 16S fecal microbiome data from 18,340 individuals (24 cohorts). Finally, we focused on the biological interpretation of GWAS findings through gene-set enrichment analysis (GSEA), phenome-wide association studies (PheWAS) and Mendelian randomization (MR) approaches	Several studies have investigated the effect of genetics on microbiome composition through genome-wide association studies (GWAS) and identified dozens of associated loci. However, little replication across these studies has been observed so far.	Two-sample summary-level	Dietary intake	Bread type Wholemeal or wholegrain	Nutrition	NA	MR-Base / IEUOpenGWAS	NA	NA	NA	NA	NA	NA	NA	Healthy participants	UK Biobank (from the Neale lab second round GWAS)	Gut microbiome	genus.Allisonella.id.2174	Kurilshikov 2021	Range: 4-89	both	NA	18340	This is the GWAS but individual N's for each of the microbial traits is not reported for each MR analysis	healthy subjects	European (78%), East-Asian (4%), Admixed (1%), "Multiethnic" (7%), Middle East (3%), Hispanic (6%), AfroAmerican (0.6%)	GWAS adjustments described in detail within Exposure_GWASs tab	Not discussed in MR but GWAS imputation details in Exposure_GWASs tab	R-squared <0.001 in 1000G data	"We kept only the results based on at least three shared SNPs"	P<1x10-5	Harmonisation not mentioned	"When no shared SNPs were available between exposure and outcome, proxies from the 1000G European data (r2 > 0.8) were added"	Not discussed	NA	9	NA	31 loci (1431 SNPs) associated with microbial (binary and quantitative traits)	NA	No	NA	Inverse variance weighted	Weighted mode	MR Egger	MR-PRESSO	Cochrans Q	Steiger filtering	Authors state that "We kept only the results based on at least three shared SNPs.", plus they clumped the SNPs per phenotype. They also performed leave-one-out analyses	They mention that they retained all results where F-statistics were higher than 10	R	TwoSampleMR	No	No	Applied BH correction for multiple testing but also said that they "excluded duplicated GWAS traits, as the same phenotype is often studied in multiple GWAS. To remove the duplicates, we kept the study with the largest sample size among all the tested GWAS studies for each trait."	SD	Not stated but this is likely SD	Beta	0.00310996	0.00335456	NA	NA	NA	0.353883	BH	0.885604	None specific to MR	Not mentioned	Not mentioned	Not mentioned	No - outcome GWAS information not provided (methods say "42 nutritional phenotypes and alcohol intake frequency from the UK Biobank round 2")	Yes - the initial paper aims was to undertake a GWAS; they also looked at the reverse MR (i.e., disease/trait --> microbiome)	genus.Allisonella.id.2174	Bread type Wholemeal or wholegrain	0.00310996	0.00335456	NA	NA	NA	0.353883	0.885604	23.4408
2662850683	No	No	Yes	Large-scale association analyses identify host factors influencing human gut microbiome composition	2021	Nature Genetics	https://doi.org/10.1038/s41588-020-00763-1	Alexander Kurilshikov	Alexandra Zhernakova	sasha.zhernakova@gmail.com	Department of Genetics, University of Groningen, University Medical Center Groningen, Groningen, the Netherland	To study the effect of host genetics on gut microbiome composition, the MiBioGen consortium curated and analyzed genome-wide genotypes and 16S fecal microbiome data from 18,340 individuals (24 cohorts). Finally, we focused on the biological interpretation of GWAS findings through gene-set enrichment analysis (GSEA), phenome-wide association studies (PheWAS) and Mendelian randomization (MR) approaches	Several studies have investigated the effect of genetics on microbiome composition through genome-wide association studies (GWAS) and identified dozens of associated loci. However, little replication across these studies has been observed so far.	Two-sample summary-level	Dietary intake	Bread type Wholemeal or wholegrain	Nutrition	NA	MR-Base / IEUOpenGWAS	NA	NA	NA	NA	NA	NA	NA	Healthy participants	UK Biobank (from the Neale lab second round GWAS)	Gut microbiome	genus..Ruminococcustorquesgroup.id.14377	Kurilshikov 2021	Range: 4-89	both	NA	18340	This is the GWAS but individual N's for each of the microbial traits is not reported for each MR analysis	healthy subjects	European (78%), East-Asian (4%), Admixed (1%), "Multiethnic" (7%), Middle East (3%), Hispanic (6%), AfroAmerican (0.6%)	GWAS adjustments described in detail within Exposure_GWASs tab	Not discussed in MR but GWAS imputation details in Exposure_GWASs tab	R-squared <0.001 in 1000G data	"We kept only the results based on at least three shared SNPs"	P<1x10-5	Harmonisation not mentioned	"When no shared SNPs were available between exposure and outcome, proxies from the 1000G European data (r2 > 0.8) were added"	Not discussed	NA	13	NA	31 loci (1431 SNPs) associated with microbial (binary and quantitative traits)	NA	No	NA	Inverse variance weighted	Weighted mode	MR Egger	MR-PRESSO	Cochrans Q	Steiger filtering	Authors state that "We kept only the results based on at least three shared SNPs.", plus they clumped the SNPs per phenotype. They also performed leave-one-out analyses	They mention that they retained all results where F-statistics were higher than 10	R	TwoSampleMR	No	No	Applied BH correction for multiple testing but also said that they "excluded duplicated GWAS traits, as the same phenotype is often studied in multiple GWAS. To remove the duplicates, we kept the study with the largest sample size among all the tested GWAS studies for each trait."	SD	Not stated but this is likely SD	Beta	0.004526	0.00617975	NA	NA	NA	0.463929	BH	0.930021	None specific to MR	Not mentioned	Not mentioned	Not mentioned	No - outcome GWAS information not provided (methods say "42 nutritional phenotypes and alcohol intake frequency from the UK Biobank round 2")	Yes - the initial paper aims was to undertake a GWAS; they also looked at the reverse MR (i.e., disease/trait --> microbiome)	genus..Ruminococcustorquesgroup.id.14377	Bread type Wholemeal or wholegrain	0.004526	0.00617975	NA	NA	NA	0.463929	0.930021	27.0174
2662850683	No	No	Yes	Large-scale association analyses identify host factors influencing human gut microbiome composition	2021	Nature Genetics	https://doi.org/10.1038/s41588-020-00763-1	Alexander Kurilshikov	Alexandra Zhernakova	sasha.zhernakova@gmail.com	Department of Genetics, University of Groningen, University Medical Center Groningen, Groningen, the Netherland	To study the effect of host genetics on gut microbiome composition, the MiBioGen consortium curated and analyzed genome-wide genotypes and 16S fecal microbiome data from 18,340 individuals (24 cohorts). Finally, we focused on the biological interpretation of GWAS findings through gene-set enrichment analysis (GSEA), phenome-wide association studies (PheWAS) and Mendelian randomization (MR) approaches	Several studies have investigated the effect of genetics on microbiome composition through genome-wide association studies (GWAS) and identified dozens of associated loci. However, little replication across these studies has been observed so far.	Two-sample summary-level	Dietary intake	Bread type Wholemeal or wholegrain	Nutrition	NA	MR-Base / IEUOpenGWAS	NA	NA	NA	NA	NA	NA	NA	Healthy participants	UK Biobank (from the Neale lab second round GWAS)	Gut microbiome	class.Actinobacteria.id.419	Kurilshikov 2021	Range: 4-89	both	NA	18340	This is the GWAS but individual N's for each of the microbial traits is not reported for each MR analysis	healthy subjects	European (78%), East-Asian (4%), Admixed (1%), "Multiethnic" (7%), Middle East (3%), Hispanic (6%), AfroAmerican (0.6%)	GWAS adjustments described in detail within Exposure_GWASs tab	Not discussed in MR but GWAS imputation details in Exposure_GWASs tab	R-squared <0.001 in 1000G data	"We kept only the results based on at least three shared SNPs"	P<1x10-5	Harmonisation not mentioned	"When no shared SNPs were available between exposure and outcome, proxies from the 1000G European data (r2 > 0.8) were added"	Not discussed	NA	17	NA	31 loci (1431 SNPs) associated with microbial (binary and quantitative traits)	NA	No	NA	Inverse variance weighted	Weighted mode	MR Egger	MR-PRESSO	Cochrans Q	Steiger filtering	Authors state that "We kept only the results based on at least three shared SNPs.", plus they clumped the SNPs per phenotype. They also performed leave-one-out analyses	They mention that they retained all results where F-statistics were higher than 10	R	TwoSampleMR	No	No	Applied BH correction for multiple testing but also said that they "excluded duplicated GWAS traits, as the same phenotype is often studied in multiple GWAS. To remove the duplicates, we kept the study with the largest sample size among all the tested GWAS studies for each trait."	SD	Not stated but this is likely SD	Beta	0.00323918	0.0061485	NA	NA	NA	0.598315	BH	0.955144	None specific to MR	Not mentioned	Not mentioned	Not mentioned	No - outcome GWAS information not provided (methods say "42 nutritional phenotypes and alcohol intake frequency from the UK Biobank round 2")	Yes - the initial paper aims was to undertake a GWAS; they also looked at the reverse MR (i.e., disease/trait --> microbiome)	class.Actinobacteria.id.419	Bread type Wholemeal or wholegrain	0.00323918	0.0061485	NA	NA	NA	0.598315	0.955144	26.2837
2662850683	No	No	Yes	Large-scale association analyses identify host factors influencing human gut microbiome composition	2021	Nature Genetics	https://doi.org/10.1038/s41588-020-00763-1	Alexander Kurilshikov	Alexandra Zhernakova	sasha.zhernakova@gmail.com	Department of Genetics, University of Groningen, University Medical Center Groningen, Groningen, the Netherland	To study the effect of host genetics on gut microbiome composition, the MiBioGen consortium curated and analyzed genome-wide genotypes and 16S fecal microbiome data from 18,340 individuals (24 cohorts). Finally, we focused on the biological interpretation of GWAS findings through gene-set enrichment analysis (GSEA), phenome-wide association studies (PheWAS) and Mendelian randomization (MR) approaches	Several studies have investigated the effect of genetics on microbiome composition through genome-wide association studies (GWAS) and identified dozens of associated loci. However, little replication across these studies has been observed so far.	Two-sample summary-level	Dietary intake	Bread type Wholemeal or wholegrain	Nutrition	NA	MR-Base / IEUOpenGWAS	NA	NA	NA	NA	NA	NA	NA	Healthy participants	UK Biobank (from the Neale lab second round GWAS)	Gut microbiome	genus.Tyzzerella3.id.11335	Kurilshikov 2021	Range: 4-89	both	NA	18340	This is the GWAS but individual N's for each of the microbial traits is not reported for each MR analysis	healthy subjects	European (78%), East-Asian (4%), Admixed (1%), "Multiethnic" (7%), Middle East (3%), Hispanic (6%), AfroAmerican (0.6%)	GWAS adjustments described in detail within Exposure_GWASs tab	Not discussed in MR but GWAS imputation details in Exposure_GWASs tab	R-squared <0.001 in 1000G data	"We kept only the results based on at least three shared SNPs"	P<1x10-5	Harmonisation not mentioned	"When no shared SNPs were available between exposure and outcome, proxies from the 1000G European data (r2 > 0.8) were added"	Not discussed	NA	13	NA	31 loci (1431 SNPs) associated with microbial (binary and quantitative traits)	NA	No	NA	Inverse variance weighted	Weighted mode	MR Egger	MR-PRESSO	Cochrans Q	Steiger filtering	Authors state that "We kept only the results based on at least three shared SNPs.", plus they clumped the SNPs per phenotype. They also performed leave-one-out analyses	They mention that they retained all results where F-statistics were higher than 10	R	TwoSampleMR	No	No	Applied BH correction for multiple testing but also said that they "excluded duplicated GWAS traits, as the same phenotype is often studied in multiple GWAS. To remove the duplicates, we kept the study with the largest sample size among all the tested GWAS studies for each trait."	SD	Not stated but this is likely SD	Beta	0.00150396	0.00341069	NA	NA	NA	0.659246	BH	0.969333	None specific to MR	Not mentioned	Not mentioned	Not mentioned	No - outcome GWAS information not provided (methods say "42 nutritional phenotypes and alcohol intake frequency from the UK Biobank round 2")	Yes - the initial paper aims was to undertake a GWAS; they also looked at the reverse MR (i.e., disease/trait --> microbiome)	genus.Tyzzerella3.id.11335	Bread type Wholemeal or wholegrain	0.00150396	0.00341069	NA	NA	NA	0.659246	0.969333	24.4926
2662850683	No	No	Yes	Large-scale association analyses identify host factors influencing human gut microbiome composition	2021	Nature Genetics	https://doi.org/10.1038/s41588-020-00763-1	Alexander Kurilshikov	Alexandra Zhernakova	sasha.zhernakova@gmail.com	Department of Genetics, University of Groningen, University Medical Center Groningen, Groningen, the Netherland	To study the effect of host genetics on gut microbiome composition, the MiBioGen consortium curated and analyzed genome-wide genotypes and 16S fecal microbiome data from 18,340 individuals (24 cohorts). Finally, we focused on the biological interpretation of GWAS findings through gene-set enrichment analysis (GSEA), phenome-wide association studies (PheWAS) and Mendelian randomization (MR) approaches	Several studies have investigated the effect of genetics on microbiome composition through genome-wide association studies (GWAS) and identified dozens of associated loci. However, little replication across these studies has been observed so far.	Two-sample summary-level	Dietary intake	Bread type Wholemeal or wholegrain	Nutrition	NA	MR-Base / IEUOpenGWAS	NA	NA	NA	NA	NA	NA	NA	Healthy participants	UK Biobank (from the Neale lab second round GWAS)	Gut microbiome	genus.Intestinibacter.id.11345	Kurilshikov 2021	Range: 4-89	both	NA	18340	This is the GWAS but individual N's for each of the microbial traits is not reported for each MR analysis	healthy subjects	European (78%), East-Asian (4%), Admixed (1%), "Multiethnic" (7%), Middle East (3%), Hispanic (6%), AfroAmerican (0.6%)	GWAS adjustments described in detail within Exposure_GWASs tab	Not discussed in MR but GWAS imputation details in Exposure_GWASs tab	R-squared <0.001 in 1000G data	"We kept only the results based on at least three shared SNPs"	P<1x10-5	Harmonisation not mentioned	"When no shared SNPs were available between exposure and outcome, proxies from the 1000G European data (r2 > 0.8) were added"	Not discussed	NA	15	NA	31 loci (1431 SNPs) associated with microbial (binary and quantitative traits)	NA	No	NA	Inverse variance weighted	Weighted mode	MR Egger	MR-PRESSO	Cochrans Q	Steiger filtering	Authors state that "We kept only the results based on at least three shared SNPs.", plus they clumped the SNPs per phenotype. They also performed leave-one-out analyses	They mention that they retained all results where F-statistics were higher than 10	R	TwoSampleMR	No	No	Applied BH correction for multiple testing but also said that they "excluded duplicated GWAS traits, as the same phenotype is often studied in multiple GWAS. To remove the duplicates, we kept the study with the largest sample size among all the tested GWAS studies for each trait."	SD	Not stated but this is likely SD	Beta	-0.00248969	0.00599934	NA	NA	NA	0.678146	BH	0.971241	None specific to MR	Not mentioned	Not mentioned	Not mentioned	No - outcome GWAS information not provided (methods say "42 nutritional phenotypes and alcohol intake frequency from the UK Biobank round 2")	Yes - the initial paper aims was to undertake a GWAS; they also looked at the reverse MR (i.e., disease/trait --> microbiome)	genus.Intestinibacter.id.11345	Bread type Wholemeal or wholegrain	-0.00248969	0.00599934	NA	NA	NA	0.678146	0.971241	22.7558
2662850683	No	No	Yes	Large-scale association analyses identify host factors influencing human gut microbiome composition	2021	Nature Genetics	https://doi.org/10.1038/s41588-020-00763-1	Alexander Kurilshikov	Alexandra Zhernakova	sasha.zhernakova@gmail.com	Department of Genetics, University of Groningen, University Medical Center Groningen, Groningen, the Netherland	To study the effect of host genetics on gut microbiome composition, the MiBioGen consortium curated and analyzed genome-wide genotypes and 16S fecal microbiome data from 18,340 individuals (24 cohorts). Finally, we focused on the biological interpretation of GWAS findings through gene-set enrichment analysis (GSEA), phenome-wide association studies (PheWAS) and Mendelian randomization (MR) approaches	Several studies have investigated the effect of genetics on microbiome composition through genome-wide association studies (GWAS) and identified dozens of associated loci. However, little replication across these studies has been observed so far.	Two-sample summary-level	Dietary intake	Bread type Wholemeal or wholegrain	Nutrition	NA	MR-Base / IEUOpenGWAS	NA	NA	NA	NA	NA	NA	NA	Healthy participants	UK Biobank (from the Neale lab second round GWAS)	Gut microbiome	genus.Ruminococcus1.id.11373	Kurilshikov 2021	Range: 4-89	both	NA	18340	This is the GWAS but individual N's for each of the microbial traits is not reported for each MR analysis	healthy subjects	European (78%), East-Asian (4%), Admixed (1%), "Multiethnic" (7%), Middle East (3%), Hispanic (6%), AfroAmerican (0.6%)	GWAS adjustments described in detail within Exposure_GWASs tab	Not discussed in MR but GWAS imputation details in Exposure_GWASs tab	R-squared <0.001 in 1000G data	"We kept only the results based on at least three shared SNPs"	P<1x10-5	Harmonisation not mentioned	"When no shared SNPs were available between exposure and outcome, proxies from the 1000G European data (r2 > 0.8) were added"	Not discussed	NA	13	NA	31 loci (1431 SNPs) associated with microbial (binary and quantitative traits)	NA	No	NA	Inverse variance weighted	Weighted mode	MR Egger	MR-PRESSO	Cochrans Q	Steiger filtering	Authors state that "We kept only the results based on at least three shared SNPs.", plus they clumped the SNPs per phenotype. They also performed leave-one-out analyses	They mention that they retained all results where F-statistics were higher than 10	R	TwoSampleMR	No	No	Applied BH correction for multiple testing but also said that they "excluded duplicated GWAS traits, as the same phenotype is often studied in multiple GWAS. To remove the duplicates, we kept the study with the largest sample size among all the tested GWAS studies for each trait."	SD	Not stated but this is likely SD	Beta	-0.00202257	0.00634224	NA	NA	NA	0.749798	BH	0.971241	None specific to MR	Not mentioned	Not mentioned	Not mentioned	No - outcome GWAS information not provided (methods say "42 nutritional phenotypes and alcohol intake frequency from the UK Biobank round 2")	Yes - the initial paper aims was to undertake a GWAS; they also looked at the reverse MR (i.e., disease/trait --> microbiome)	genus.Ruminococcus1.id.11373	Bread type Wholemeal or wholegrain	-0.00202257	0.00634224	NA	NA	NA	0.749798	0.971241	22.2084
2662850683	No	No	Yes	Large-scale association analyses identify host factors influencing human gut microbiome composition	2021	Nature Genetics	https://doi.org/10.1038/s41588-020-00763-1	Alexander Kurilshikov	Alexandra Zhernakova	sasha.zhernakova@gmail.com	Department of Genetics, University of Groningen, University Medical Center Groningen, Groningen, the Netherland	To study the effect of host genetics on gut microbiome composition, the MiBioGen consortium curated and analyzed genome-wide genotypes and 16S fecal microbiome data from 18,340 individuals (24 cohorts). Finally, we focused on the biological interpretation of GWAS findings through gene-set enrichment analysis (GSEA), phenome-wide association studies (PheWAS) and Mendelian randomization (MR) approaches	Several studies have investigated the effect of genetics on microbiome composition through genome-wide association studies (GWAS) and identified dozens of associated loci. However, little replication across these studies has been observed so far.	Two-sample summary-level	Dietary intake	Bread type Wholemeal or wholegrain	Nutrition	NA	MR-Base / IEUOpenGWAS	NA	NA	NA	NA	NA	NA	NA	Healthy participants	UK Biobank (from the Neale lab second round GWAS)	Gut microbiome	genus.Romboutsia.id.11347	Kurilshikov 2021	Range: 4-89	both	NA	18340	This is the GWAS but individual N's for each of the microbial traits is not reported for each MR analysis	healthy subjects	European (78%), East-Asian (4%), Admixed (1%), "Multiethnic" (7%), Middle East (3%), Hispanic (6%), AfroAmerican (0.6%)	GWAS adjustments described in detail within Exposure_GWASs tab	Not discussed in MR but GWAS imputation details in Exposure_GWASs tab	R-squared <0.001 in 1000G data	"We kept only the results based on at least three shared SNPs"	P<1x10-5	Harmonisation not mentioned	"When no shared SNPs were available between exposure and outcome, proxies from the 1000G European data (r2 > 0.8) were added"	Not discussed	NA	14	NA	31 loci (1431 SNPs) associated with microbial (binary and quantitative traits)	NA	No	NA	Inverse variance weighted	Weighted mode	MR Egger	MR-PRESSO	Cochrans Q	Steiger filtering	Authors state that "We kept only the results based on at least three shared SNPs.", plus they clumped the SNPs per phenotype. They also performed leave-one-out analyses	They mention that they retained all results where F-statistics were higher than 10	R	TwoSampleMR	No	No	Applied BH correction for multiple testing but also said that they "excluded duplicated GWAS traits, as the same phenotype is often studied in multiple GWAS. To remove the duplicates, we kept the study with the largest sample size among all the tested GWAS studies for each trait."	SD	Not stated but this is likely SD	Beta	-0.00140456	0.00588334	NA	NA	NA	0.811311	BH	0.974528	None specific to MR	Not mentioned	Not mentioned	Not mentioned	No - outcome GWAS information not provided (methods say "42 nutritional phenotypes and alcohol intake frequency from the UK Biobank round 2")	Yes - the initial paper aims was to undertake a GWAS; they also looked at the reverse MR (i.e., disease/trait --> microbiome)	genus.Romboutsia.id.11347	Bread type Wholemeal or wholegrain	-0.00140456	0.00588334	NA	NA	NA	0.811311	0.974528	25.6441
2662850683	No	No	Yes	Large-scale association analyses identify host factors influencing human gut microbiome composition	2021	Nature Genetics	https://doi.org/10.1038/s41588-020-00763-1	Alexander Kurilshikov	Alexandra Zhernakova	sasha.zhernakova@gmail.com	Department of Genetics, University of Groningen, University Medical Center Groningen, Groningen, the Netherland	To study the effect of host genetics on gut microbiome composition, the MiBioGen consortium curated and analyzed genome-wide genotypes and 16S fecal microbiome data from 18,340 individuals (24 cohorts). Finally, we focused on the biological interpretation of GWAS findings through gene-set enrichment analysis (GSEA), phenome-wide association studies (PheWAS) and Mendelian randomization (MR) approaches	Several studies have investigated the effect of genetics on microbiome composition through genome-wide association studies (GWAS) and identified dozens of associated loci. However, little replication across these studies has been observed so far.	Two-sample summary-level	Dietary intake	Bread type Wholemeal or wholegrain	Nutrition	NA	MR-Base / IEUOpenGWAS	NA	NA	NA	NA	NA	NA	NA	Healthy participants	UK Biobank (from the Neale lab second round GWAS)	Gut microbiome	genus.Peptococcus.id.2037	Kurilshikov 2021	Range: 4-89	both	NA	18340	This is the GWAS but individual N's for each of the microbial traits is not reported for each MR analysis	healthy subjects	European (78%), East-Asian (4%), Admixed (1%), "Multiethnic" (7%), Middle East (3%), Hispanic (6%), AfroAmerican (0.6%)	GWAS adjustments described in detail within Exposure_GWASs tab	Not discussed in MR but GWAS imputation details in Exposure_GWASs tab	R-squared <0.001 in 1000G data	"We kept only the results based on at least three shared SNPs"	P<1x10-5	Harmonisation not mentioned	"When no shared SNPs were available between exposure and outcome, proxies from the 1000G European data (r2 > 0.8) were added"	Not discussed	NA	16	NA	31 loci (1431 SNPs) associated with microbial (binary and quantitative traits)	NA	No	NA	Inverse variance weighted	Weighted mode	MR Egger	MR-PRESSO	Cochrans Q	Steiger filtering	Authors state that "We kept only the results based on at least three shared SNPs.", plus they clumped the SNPs per phenotype. They also performed leave-one-out analyses	They mention that they retained all results where F-statistics were higher than 10	R	TwoSampleMR	No	No	Applied BH correction for multiple testing but also said that they "excluded duplicated GWAS traits, as the same phenotype is often studied in multiple GWAS. To remove the duplicates, we kept the study with the largest sample size among all the tested GWAS studies for each trait."	SD	Not stated but this is likely SD	Beta	0.000299359	0.00324016	NA	NA	NA	0.926388	BH	0.984788	None specific to MR	Not mentioned	Not mentioned	Not mentioned	No - outcome GWAS information not provided (methods say "42 nutritional phenotypes and alcohol intake frequency from the UK Biobank round 2")	Yes - the initial paper aims was to undertake a GWAS; they also looked at the reverse MR (i.e., disease/trait --> microbiome)	genus.Peptococcus.id.2037	Bread type Wholemeal or wholegrain	0.000299359	0.00324016	NA	NA	NA	0.926388	0.984788	24.5779
2662850683	No	No	Yes	Large-scale association analyses identify host factors influencing human gut microbiome composition	2021	Nature Genetics	https://doi.org/10.1038/s41588-020-00763-1	Alexander Kurilshikov	Alexandra Zhernakova	sasha.zhernakova@gmail.com	Department of Genetics, University of Groningen, University Medical Center Groningen, Groningen, the Netherland	To study the effect of host genetics on gut microbiome composition, the MiBioGen consortium curated and analyzed genome-wide genotypes and 16S fecal microbiome data from 18,340 individuals (24 cohorts). Finally, we focused on the biological interpretation of GWAS findings through gene-set enrichment analysis (GSEA), phenome-wide association studies (PheWAS) and Mendelian randomization (MR) approaches	Several studies have investigated the effect of genetics on microbiome composition through genome-wide association studies (GWAS) and identified dozens of associated loci. However, little replication across these studies has been observed so far.	Two-sample summary-level	Dietary intake	Bread type Wholemeal or wholegrain	Nutrition	NA	MR-Base / IEUOpenGWAS	NA	NA	NA	NA	NA	NA	NA	Healthy participants	UK Biobank (from the Neale lab second round GWAS)	Gut microbiome	genus.RuminococcaceaeUCG009.id.11366	Kurilshikov 2021	Range: 4-89	both	NA	18340	This is the GWAS but individual N's for each of the microbial traits is not reported for each MR analysis	healthy subjects	European (78%), East-Asian (4%), Admixed (1%), "Multiethnic" (7%), Middle East (3%), Hispanic (6%), AfroAmerican (0.6%)	GWAS adjustments described in detail within Exposure_GWASs tab	Not discussed in MR but GWAS imputation details in Exposure_GWASs tab	R-squared <0.001 in 1000G data	"We kept only the results based on at least three shared SNPs"	P<1x10-5	Harmonisation not mentioned	"When no shared SNPs were available between exposure and outcome, proxies from the 1000G European data (r2 > 0.8) were added"	Not discussed	NA	14	NA	31 loci (1431 SNPs) associated with microbial (binary and quantitative traits)	NA	No	NA	Inverse variance weighted	Weighted mode	MR Egger	MR-PRESSO	Cochrans Q	Steiger filtering	Authors state that "We kept only the results based on at least three shared SNPs.", plus they clumped the SNPs per phenotype. They also performed leave-one-out analyses	They mention that they retained all results where F-statistics were higher than 10	R	TwoSampleMR	No	No	Applied BH correction for multiple testing but also said that they "excluded duplicated GWAS traits, as the same phenotype is often studied in multiple GWAS. To remove the duplicates, we kept the study with the largest sample size among all the tested GWAS studies for each trait."	SD	Not stated but this is likely SD	Beta	-0.000327692	0.00462848	NA	NA	NA	0.943558	BH	0.985381	None specific to MR	Not mentioned	Not mentioned	Not mentioned	No - outcome GWAS information not provided (methods say "42 nutritional phenotypes and alcohol intake frequency from the UK Biobank round 2")	Yes - the initial paper aims was to undertake a GWAS; they also looked at the reverse MR (i.e., disease/trait --> microbiome)	genus.RuminococcaceaeUCG009.id.11366	Bread type Wholemeal or wholegrain	-0.000327692	0.00462848	NA	NA	NA	0.943558	0.985381	22.8383
2662850683	No	No	Yes	Large-scale association analyses identify host factors influencing human gut microbiome composition	2021	Nature Genetics	https://doi.org/10.1038/s41588-020-00763-1	Alexander Kurilshikov	Alexandra Zhernakova	sasha.zhernakova@gmail.com	Department of Genetics, University of Groningen, University Medical Center Groningen, Groningen, the Netherland	To study the effect of host genetics on gut microbiome composition, the MiBioGen consortium curated and analyzed genome-wide genotypes and 16S fecal microbiome data from 18,340 individuals (24 cohorts). Finally, we focused on the biological interpretation of GWAS findings through gene-set enrichment analysis (GSEA), phenome-wide association studies (PheWAS) and Mendelian randomization (MR) approaches	Several studies have investigated the effect of genetics on microbiome composition through genome-wide association studies (GWAS) and identified dozens of associated loci. However, little replication across these studies has been observed so far.	Two-sample summary-level	Dietary intake	Bread type Wholemeal or wholegrain	Nutrition	NA	MR-Base / IEUOpenGWAS	NA	NA	NA	NA	NA	NA	NA	Healthy participants	UK Biobank (from the Neale lab second round GWAS)	Gut microbiome	order.Gastranaerophilales.id.1591	Kurilshikov 2021	Range: 4-89	both	NA	18340	This is the GWAS but individual N's for each of the microbial traits is not reported for each MR analysis	healthy subjects	European (78%), East-Asian (4%), Admixed (1%), "Multiethnic" (7%), Middle East (3%), Hispanic (6%), AfroAmerican (0.6%)	GWAS adjustments described in detail within Exposure_GWASs tab	Not discussed in MR but GWAS imputation details in Exposure_GWASs tab	R-squared <0.001 in 1000G data	"We kept only the results based on at least three shared SNPs"	P<1x10-5	Harmonisation not mentioned	"When no shared SNPs were available between exposure and outcome, proxies from the 1000G European data (r2 > 0.8) were added"	Not discussed	NA	11	NA	31 loci (1431 SNPs) associated with microbial (binary and quantitative traits)	NA	No	NA	Inverse variance weighted	Weighted mode	MR Egger	MR-PRESSO	Cochrans Q	Steiger filtering	Authors state that "We kept only the results based on at least three shared SNPs.", plus they clumped the SNPs per phenotype. They also performed leave-one-out analyses	They mention that they retained all results where F-statistics were higher than 10	R	TwoSampleMR	No	No	Applied BH correction for multiple testing but also said that they "excluded duplicated GWAS traits, as the same phenotype is often studied in multiple GWAS. To remove the duplicates, we kept the study with the largest sample size among all the tested GWAS studies for each trait."	SD	Not stated but this is likely SD	Beta	0.000287061	0.004989	NA	NA	NA	0.954116	BH	0.985381	None specific to MR	Not mentioned	Not mentioned	Not mentioned	No - outcome GWAS information not provided (methods say "42 nutritional phenotypes and alcohol intake frequency from the UK Biobank round 2")	Yes - the initial paper aims was to undertake a GWAS; they also looked at the reverse MR (i.e., disease/trait --> microbiome)	order.Gastranaerophilales.id.1591	Bread type Wholemeal or wholegrain	0.000287061	0.004989	NA	NA	NA	0.954116	0.985381	23.3007
2662850683	No	No	Yes	Large-scale association analyses identify host factors influencing human gut microbiome composition	2021	Nature Genetics	https://doi.org/10.1038/s41588-020-00763-1	Alexander Kurilshikov	Alexandra Zhernakova	sasha.zhernakova@gmail.com	Department of Genetics, University of Groningen, University Medical Center Groningen, Groningen, the Netherland	To study the effect of host genetics on gut microbiome composition, the MiBioGen consortium curated and analyzed genome-wide genotypes and 16S fecal microbiome data from 18,340 individuals (24 cohorts). Finally, we focused on the biological interpretation of GWAS findings through gene-set enrichment analysis (GSEA), phenome-wide association studies (PheWAS) and Mendelian randomization (MR) approaches	Several studies have investigated the effect of genetics on microbiome composition through genome-wide association studies (GWAS) and identified dozens of associated loci. However, little replication across these studies has been observed so far.	Two-sample summary-level	Dietary intake	Bread type Wholemeal or wholegrain	Nutrition	NA	MR-Base / IEUOpenGWAS	NA	NA	NA	NA	NA	NA	NA	Healthy participants	UK Biobank (from the Neale lab second round GWAS)	Gut microbiome	genus.Bifidobacterium.id.436	Kurilshikov 2021	Range: 4-89	both	NA	18340	This is the GWAS but individual N's for each of the microbial traits is not reported for each MR analysis	healthy subjects	European (78%), East-Asian (4%), Admixed (1%), "Multiethnic" (7%), Middle East (3%), Hispanic (6%), AfroAmerican (0.6%)	GWAS adjustments described in detail within Exposure_GWASs tab	Not discussed in MR but GWAS imputation details in Exposure_GWASs tab	R-squared <0.001 in 1000G data	"We kept only the results based on at least three shared SNPs"	P<1x10-5	Harmonisation not mentioned	"When no shared SNPs were available between exposure and outcome, proxies from the 1000G European data (r2 > 0.8) were added"	Not discussed	NA	14	NA	31 loci (1431 SNPs) associated with microbial (binary and quantitative traits)	NA	No	NA	Inverse variance weighted	Weighted mode	MR Egger	MR-PRESSO	Cochrans Q	Steiger filtering	Authors state that "We kept only the results based on at least three shared SNPs.", plus they clumped the SNPs per phenotype. They also performed leave-one-out analyses	They mention that they retained all results where F-statistics were higher than 10	R	TwoSampleMR	No	No	Applied BH correction for multiple testing but also said that they "excluded duplicated GWAS traits, as the same phenotype is often studied in multiple GWAS. To remove the duplicates, we kept the study with the largest sample size among all the tested GWAS studies for each trait."	SD	Not stated but this is likely SD	Beta	0.00015538	0.00618724	NA	NA	NA	0.979965	BH	0.989284	None specific to MR	Not mentioned	Not mentioned	Not mentioned	No - outcome GWAS information not provided (methods say "42 nutritional phenotypes and alcohol intake frequency from the UK Biobank round 2")	Yes - the initial paper aims was to undertake a GWAS; they also looked at the reverse MR (i.e., disease/trait --> microbiome)	genus.Bifidobacterium.id.436	Bread type Wholemeal or wholegrain	0.00015538	0.00618724	NA	NA	NA	0.979965	0.989284	29.038
2662850683	No	No	Yes	Large-scale association analyses identify host factors influencing human gut microbiome composition	2021	Nature Genetics	https://doi.org/10.1038/s41588-020-00763-1	Alexander Kurilshikov	Alexandra Zhernakova	sasha.zhernakova@gmail.com	Department of Genetics, University of Groningen, University Medical Center Groningen, Groningen, the Netherland	To study the effect of host genetics on gut microbiome composition, the MiBioGen consortium curated and analyzed genome-wide genotypes and 16S fecal microbiome data from 18,340 individuals (24 cohorts). Finally, we focused on the biological interpretation of GWAS findings through gene-set enrichment analysis (GSEA), phenome-wide association studies (PheWAS) and Mendelian randomization (MR) approaches	Several studies have investigated the effect of genetics on microbiome composition through genome-wide association studies (GWAS) and identified dozens of associated loci. However, little replication across these studies has been observed so far.	Two-sample summary-level	Dietary intake	Cereal intake	Nutrition	NA	MR-Base / IEUOpenGWAS	NA	NA	NA	NA	NA	NA	NA	Healthy participants	UK Biobank (from the Neale lab second round GWAS)	Gut microbiome	genus.Romboutsia.id.11347	Kurilshikov 2021	Range: 4-89	both	NA	18340	This is the GWAS but individual N's for each of the microbial traits is not reported for each MR analysis	healthy subjects	European (78%), East-Asian (4%), Admixed (1%), "Multiethnic" (7%), Middle East (3%), Hispanic (6%), AfroAmerican (0.6%)	GWAS adjustments described in detail within Exposure_GWASs tab	Not discussed in MR but GWAS imputation details in Exposure_GWASs tab	R-squared <0.001 in 1000G data	"We kept only the results based on at least three shared SNPs"	P<1x10-5	Harmonisation not mentioned	"When no shared SNPs were available between exposure and outcome, proxies from the 1000G European data (r2 > 0.8) were added"	Not discussed	NA	14	NA	31 loci (1431 SNPs) associated with microbial (binary and quantitative traits)	NA	No	NA	Inverse variance weighted	Weighted mode	MR Egger	MR-PRESSO	Cochrans Q	Steiger filtering	Authors state that "We kept only the results based on at least three shared SNPs.", plus they clumped the SNPs per phenotype. They also performed leave-one-out analyses	They mention that they retained all results where F-statistics were higher than 10	R	TwoSampleMR	No	No	Applied BH correction for multiple testing but also said that they "excluded duplicated GWAS traits, as the same phenotype is often studied in multiple GWAS. To remove the duplicates, we kept the study with the largest sample size among all the tested GWAS studies for each trait."	SD	Not stated but this is likely SD	Beta	0.0235982	0.0104606	NA	NA	NA	0.0240763	BH	0.555989	None specific to MR	Not mentioned	Not mentioned	Not mentioned	No - outcome GWAS information not provided (methods say "42 nutritional phenotypes and alcohol intake frequency from the UK Biobank round 2")	Yes - the initial paper aims was to undertake a GWAS; they also looked at the reverse MR (i.e., disease/trait --> microbiome)	genus.Romboutsia.id.11347	Cereal intake	0.0235982	0.0104606	NA	NA	NA	0.0240763	0.555989	25.6441
2662850683	No	No	Yes	Large-scale association analyses identify host factors influencing human gut microbiome composition	2021	Nature Genetics	https://doi.org/10.1038/s41588-020-00763-1	Alexander Kurilshikov	Alexandra Zhernakova	sasha.zhernakova@gmail.com	Department of Genetics, University of Groningen, University Medical Center Groningen, Groningen, the Netherland	To study the effect of host genetics on gut microbiome composition, the MiBioGen consortium curated and analyzed genome-wide genotypes and 16S fecal microbiome data from 18,340 individuals (24 cohorts). Finally, we focused on the biological interpretation of GWAS findings through gene-set enrichment analysis (GSEA), phenome-wide association studies (PheWAS) and Mendelian randomization (MR) approaches	Several studies have investigated the effect of genetics on microbiome composition through genome-wide association studies (GWAS) and identified dozens of associated loci. However, little replication across these studies has been observed so far.	Two-sample summary-level	Dietary intake	Cereal intake	Nutrition	NA	MR-Base / IEUOpenGWAS	NA	NA	NA	NA	NA	NA	NA	Healthy participants	UK Biobank (from the Neale lab second round GWAS)	Gut microbiome	family.Streptococcaceae.id.1850	Kurilshikov 2021	Range: 4-89	both	NA	18340	This is the GWAS but individual N's for each of the microbial traits is not reported for each MR analysis	healthy subjects	European (78%), East-Asian (4%), Admixed (1%), "Multiethnic" (7%), Middle East (3%), Hispanic (6%), AfroAmerican (0.6%)	GWAS adjustments described in detail within Exposure_GWASs tab	Not discussed in MR but GWAS imputation details in Exposure_GWASs tab	R-squared <0.001 in 1000G data	"We kept only the results based on at least three shared SNPs"	P<1x10-5	Harmonisation not mentioned	"When no shared SNPs were available between exposure and outcome, proxies from the 1000G European data (r2 > 0.8) were added"	Not discussed	NA	17	NA	31 loci (1431 SNPs) associated with microbial (binary and quantitative traits)	NA	No	NA	Inverse variance weighted	Weighted mode	MR Egger	MR-PRESSO	Cochrans Q	Steiger filtering	Authors state that "We kept only the results based on at least three shared SNPs.", plus they clumped the SNPs per phenotype. They also performed leave-one-out analyses	They mention that they retained all results where F-statistics were higher than 10	R	TwoSampleMR	No	No	Applied BH correction for multiple testing but also said that they "excluded duplicated GWAS traits, as the same phenotype is often studied in multiple GWAS. To remove the duplicates, we kept the study with the largest sample size among all the tested GWAS studies for each trait."	SD	Not stated but this is likely SD	Beta	-0.0165207	0.0106023	NA	NA	NA	0.119182	BH	0.819971	None specific to MR	Not mentioned	Not mentioned	Not mentioned	No - outcome GWAS information not provided (methods say "42 nutritional phenotypes and alcohol intake frequency from the UK Biobank round 2")	Yes - the initial paper aims was to undertake a GWAS; they also looked at the reverse MR (i.e., disease/trait --> microbiome)	family.Streptococcaceae.id.1850	Cereal intake	-0.0165207	0.0106023	NA	NA	NA	0.119182	0.819971	23.3406
2662850683	No	No	Yes	Large-scale association analyses identify host factors influencing human gut microbiome composition	2021	Nature Genetics	https://doi.org/10.1038/s41588-020-00763-1	Alexander Kurilshikov	Alexandra Zhernakova	sasha.zhernakova@gmail.com	Department of Genetics, University of Groningen, University Medical Center Groningen, Groningen, the Netherland	To study the effect of host genetics on gut microbiome composition, the MiBioGen consortium curated and analyzed genome-wide genotypes and 16S fecal microbiome data from 18,340 individuals (24 cohorts). Finally, we focused on the biological interpretation of GWAS findings through gene-set enrichment analysis (GSEA), phenome-wide association studies (PheWAS) and Mendelian randomization (MR) approaches	Several studies have investigated the effect of genetics on microbiome composition through genome-wide association studies (GWAS) and identified dozens of associated loci. However, little replication across these studies has been observed so far.	Two-sample summary-level	Dietary intake	Cereal intake	Nutrition	NA	MR-Base / IEUOpenGWAS	NA	NA	NA	NA	NA	NA	NA	Healthy participants	UK Biobank (from the Neale lab second round GWAS)	Gut microbiome	genus..Ruminococcustorquesgroup.id.14377	Kurilshikov 2021	Range: 4-89	both	NA	18340	This is the GWAS but individual N's for each of the microbial traits is not reported for each MR analysis	healthy subjects	European (78%), East-Asian (4%), Admixed (1%), "Multiethnic" (7%), Middle East (3%), Hispanic (6%), AfroAmerican (0.6%)	GWAS adjustments described in detail within Exposure_GWASs tab	Not discussed in MR but GWAS imputation details in Exposure_GWASs tab	R-squared <0.001 in 1000G data	"We kept only the results based on at least three shared SNPs"	P<1x10-5	Harmonisation not mentioned	"When no shared SNPs were available between exposure and outcome, proxies from the 1000G European data (r2 > 0.8) were added"	Not discussed	NA	13	NA	31 loci (1431 SNPs) associated with microbial (binary and quantitative traits)	NA	No	NA	Inverse variance weighted	Weighted mode	MR Egger	MR-PRESSO	Cochrans Q	Steiger filtering	Authors state that "We kept only the results based on at least three shared SNPs.", plus they clumped the SNPs per phenotype. They also performed leave-one-out analyses	They mention that they retained all results where F-statistics were higher than 10	R	TwoSampleMR	No	No	Applied BH correction for multiple testing but also said that they "excluded duplicated GWAS traits, as the same phenotype is often studied in multiple GWAS. To remove the duplicates, we kept the study with the largest sample size among all the tested GWAS studies for each trait."	SD	Not stated but this is likely SD	Beta	-0.0226643	0.0181136	NA	NA	NA	0.210849	BH	0.844448	None specific to MR	Not mentioned	Not mentioned	Not mentioned	No - outcome GWAS information not provided (methods say "42 nutritional phenotypes and alcohol intake frequency from the UK Biobank round 2")	Yes - the initial paper aims was to undertake a GWAS; they also looked at the reverse MR (i.e., disease/trait --> microbiome)	genus..Ruminococcustorquesgroup.id.14377	Cereal intake	-0.0226643	0.0181136	NA	NA	NA	0.210849	0.844448	27.0174
2662850683	No	No	Yes	Large-scale association analyses identify host factors influencing human gut microbiome composition	2021	Nature Genetics	https://doi.org/10.1038/s41588-020-00763-1	Alexander Kurilshikov	Alexandra Zhernakova	sasha.zhernakova@gmail.com	Department of Genetics, University of Groningen, University Medical Center Groningen, Groningen, the Netherland	To study the effect of host genetics on gut microbiome composition, the MiBioGen consortium curated and analyzed genome-wide genotypes and 16S fecal microbiome data from 18,340 individuals (24 cohorts). Finally, we focused on the biological interpretation of GWAS findings through gene-set enrichment analysis (GSEA), phenome-wide association studies (PheWAS) and Mendelian randomization (MR) approaches	Several studies have investigated the effect of genetics on microbiome composition through genome-wide association studies (GWAS) and identified dozens of associated loci. However, little replication across these studies has been observed so far.	Two-sample summary-level	Dietary intake	Cereal intake	Nutrition	NA	MR-Base / IEUOpenGWAS	NA	NA	NA	NA	NA	NA	NA	Healthy participants	UK Biobank (from the Neale lab second round GWAS)	Gut microbiome	genus..Eubacteriumcoprostanoligenesgroup.id.11375	Kurilshikov 2021	Range: 4-89	both	NA	18340	This is the GWAS but individual N's for each of the microbial traits is not reported for each MR analysis	healthy subjects	European (78%), East-Asian (4%), Admixed (1%), "Multiethnic" (7%), Middle East (3%), Hispanic (6%), AfroAmerican (0.6%)	GWAS adjustments described in detail within Exposure_GWASs tab	Not discussed in MR but GWAS imputation details in Exposure_GWASs tab	R-squared <0.001 in 1000G data	"We kept only the results based on at least three shared SNPs"	P<1x10-5	Harmonisation not mentioned	"When no shared SNPs were available between exposure and outcome, proxies from the 1000G European data (r2 > 0.8) were added"	Not discussed	NA	15	NA	31 loci (1431 SNPs) associated with microbial (binary and quantitative traits)	NA	No	NA	Inverse variance weighted	Weighted mode	MR Egger	MR-PRESSO	Cochrans Q	Steiger filtering	Authors state that "We kept only the results based on at least three shared SNPs.", plus they clumped the SNPs per phenotype. They also performed leave-one-out analyses	They mention that they retained all results where F-statistics were higher than 10	R	TwoSampleMR	No	No	Applied BH correction for multiple testing but also said that they "excluded duplicated GWAS traits, as the same phenotype is often studied in multiple GWAS. To remove the duplicates, we kept the study with the largest sample size among all the tested GWAS studies for each trait."	SD	Not stated but this is likely SD	Beta	-0.0182404	0.0147345	NA	NA	NA	0.21574	BH	0.844448	None specific to MR	Not mentioned	Not mentioned	Not mentioned	No - outcome GWAS information not provided (methods say "42 nutritional phenotypes and alcohol intake frequency from the UK Biobank round 2")	Yes - the initial paper aims was to undertake a GWAS; they also looked at the reverse MR (i.e., disease/trait --> microbiome)	genus..Eubacteriumcoprostanoligenesgroup.id.11375	Cereal intake	-0.0182404	0.0147345	NA	NA	NA	0.21574	0.844448	22.0673
2662850683	No	No	Yes	Large-scale association analyses identify host factors influencing human gut microbiome composition	2021	Nature Genetics	https://doi.org/10.1038/s41588-020-00763-1	Alexander Kurilshikov	Alexandra Zhernakova	sasha.zhernakova@gmail.com	Department of Genetics, University of Groningen, University Medical Center Groningen, Groningen, the Netherland	To study the effect of host genetics on gut microbiome composition, the MiBioGen consortium curated and analyzed genome-wide genotypes and 16S fecal microbiome data from 18,340 individuals (24 cohorts). Finally, we focused on the biological interpretation of GWAS findings through gene-set enrichment analysis (GSEA), phenome-wide association studies (PheWAS) and Mendelian randomization (MR) approaches	Several studies have investigated the effect of genetics on microbiome composition through genome-wide association studies (GWAS) and identified dozens of associated loci. However, little replication across these studies has been observed so far.	Two-sample summary-level	Dietary intake	Cereal intake	Nutrition	NA	MR-Base / IEUOpenGWAS	NA	NA	NA	NA	NA	NA	NA	Healthy participants	UK Biobank (from the Neale lab second round GWAS)	Gut microbiome	class.Actinobacteria.id.419	Kurilshikov 2021	Range: 4-89	both	NA	18340	This is the GWAS but individual N's for each of the microbial traits is not reported for each MR analysis	healthy subjects	European (78%), East-Asian (4%), Admixed (1%), "Multiethnic" (7%), Middle East (3%), Hispanic (6%), AfroAmerican (0.6%)	GWAS adjustments described in detail within Exposure_GWASs tab	Not discussed in MR but GWAS imputation details in Exposure_GWASs tab	R-squared <0.001 in 1000G data	"We kept only the results based on at least three shared SNPs"	P<1x10-5	Harmonisation not mentioned	"When no shared SNPs were available between exposure and outcome, proxies from the 1000G European data (r2 > 0.8) were added"	Not discussed	NA	17	NA	31 loci (1431 SNPs) associated with microbial (binary and quantitative traits)	NA	No	NA	Inverse variance weighted	Weighted mode	MR Egger	MR-PRESSO	Cochrans Q	Steiger filtering	Authors state that "We kept only the results based on at least three shared SNPs.", plus they clumped the SNPs per phenotype. They also performed leave-one-out analyses	They mention that they retained all results where F-statistics were higher than 10	R	TwoSampleMR	No	No	Applied BH correction for multiple testing but also said that they "excluded duplicated GWAS traits, as the same phenotype is often studied in multiple GWAS. To remove the duplicates, we kept the study with the largest sample size among all the tested GWAS studies for each trait."	SD	Not stated but this is likely SD	Beta	-0.0120833	0.00984317	NA	NA	NA	0.219603	BH	0.844448	None specific to MR	Not mentioned	Not mentioned	Not mentioned	No - outcome GWAS information not provided (methods say "42 nutritional phenotypes and alcohol intake frequency from the UK Biobank round 2")	Yes - the initial paper aims was to undertake a GWAS; they also looked at the reverse MR (i.e., disease/trait --> microbiome)	class.Actinobacteria.id.419	Cereal intake	-0.0120833	0.00984317	NA	NA	NA	0.219603	0.844448	26.2837
2662850683	No	No	Yes	Large-scale association analyses identify host factors influencing human gut microbiome composition	2021	Nature Genetics	https://doi.org/10.1038/s41588-020-00763-1	Alexander Kurilshikov	Alexandra Zhernakova	sasha.zhernakova@gmail.com	Department of Genetics, University of Groningen, University Medical Center Groningen, Groningen, the Netherland	To study the effect of host genetics on gut microbiome composition, the MiBioGen consortium curated and analyzed genome-wide genotypes and 16S fecal microbiome data from 18,340 individuals (24 cohorts). Finally, we focused on the biological interpretation of GWAS findings through gene-set enrichment analysis (GSEA), phenome-wide association studies (PheWAS) and Mendelian randomization (MR) approaches	Several studies have investigated the effect of genetics on microbiome composition through genome-wide association studies (GWAS) and identified dozens of associated loci. However, little replication across these studies has been observed so far.	Two-sample summary-level	Dietary intake	Cereal intake	Nutrition	NA	MR-Base / IEUOpenGWAS	NA	NA	NA	NA	NA	NA	NA	Healthy participants	UK Biobank (from the Neale lab second round GWAS)	Gut microbiome	genus.Streptococcus.id.1853	Kurilshikov 2021	Range: 4-89	both	NA	18340	This is the GWAS but individual N's for each of the microbial traits is not reported for each MR analysis	healthy subjects	European (78%), East-Asian (4%), Admixed (1%), "Multiethnic" (7%), Middle East (3%), Hispanic (6%), AfroAmerican (0.6%)	GWAS adjustments described in detail within Exposure_GWASs tab	Not discussed in MR but GWAS imputation details in Exposure_GWASs tab	R-squared <0.001 in 1000G data	"We kept only the results based on at least three shared SNPs"	P<1x10-5	Harmonisation not mentioned	"When no shared SNPs were available between exposure and outcome, proxies from the 1000G European data (r2 > 0.8) were added"	Not discussed	NA	17	NA	31 loci (1431 SNPs) associated with microbial (binary and quantitative traits)	NA	No	NA	Inverse variance weighted	Weighted mode	MR Egger	MR-PRESSO	Cochrans Q	Steiger filtering	Authors state that "We kept only the results based on at least three shared SNPs.", plus they clumped the SNPs per phenotype. They also performed leave-one-out analyses	They mention that they retained all results where F-statistics were higher than 10	R	TwoSampleMR	No	No	Applied BH correction for multiple testing but also said that they "excluded duplicated GWAS traits, as the same phenotype is often studied in multiple GWAS. To remove the duplicates, we kept the study with the largest sample size among all the tested GWAS studies for each trait."	SD	Not stated but this is likely SD	Beta	-0.0124504	0.0114368	NA	NA	NA	0.27632	BH	0.866048	None specific to MR	Not mentioned	Not mentioned	Not mentioned	No - outcome GWAS information not provided (methods say "42 nutritional phenotypes and alcohol intake frequency from the UK Biobank round 2")	Yes - the initial paper aims was to undertake a GWAS; they also looked at the reverse MR (i.e., disease/trait --> microbiome)	genus.Streptococcus.id.1853	Cereal intake	-0.0124504	0.0114368	NA	NA	NA	0.27632	0.866048	23.0792
2662850683	No	No	Yes	Large-scale association analyses identify host factors influencing human gut microbiome composition	2021	Nature Genetics	https://doi.org/10.1038/s41588-020-00763-1	Alexander Kurilshikov	Alexandra Zhernakova	sasha.zhernakova@gmail.com	Department of Genetics, University of Groningen, University Medical Center Groningen, Groningen, the Netherland	To study the effect of host genetics on gut microbiome composition, the MiBioGen consortium curated and analyzed genome-wide genotypes and 16S fecal microbiome data from 18,340 individuals (24 cohorts). Finally, we focused on the biological interpretation of GWAS findings through gene-set enrichment analysis (GSEA), phenome-wide association studies (PheWAS) and Mendelian randomization (MR) approaches	Several studies have investigated the effect of genetics on microbiome composition through genome-wide association studies (GWAS) and identified dozens of associated loci. However, little replication across these studies has been observed so far.	Two-sample summary-level	Dietary intake	Cereal intake	Nutrition	NA	MR-Base / IEUOpenGWAS	NA	NA	NA	NA	NA	NA	NA	Healthy participants	UK Biobank (from the Neale lab second round GWAS)	Gut microbiome	genus.Faecalibacterium.id.2057	Kurilshikov 2021	Range: 4-89	both	NA	18340	This is the GWAS but individual N's for each of the microbial traits is not reported for each MR analysis	healthy subjects	European (78%), East-Asian (4%), Admixed (1%), "Multiethnic" (7%), Middle East (3%), Hispanic (6%), AfroAmerican (0.6%)	GWAS adjustments described in detail within Exposure_GWASs tab	Not discussed in MR but GWAS imputation details in Exposure_GWASs tab	R-squared <0.001 in 1000G data	"We kept only the results based on at least three shared SNPs"	P<1x10-5	Harmonisation not mentioned	"When no shared SNPs were available between exposure and outcome, proxies from the 1000G European data (r2 > 0.8) were added"	Not discussed	NA	13	NA	31 loci (1431 SNPs) associated with microbial (binary and quantitative traits)	NA	No	NA	Inverse variance weighted	Weighted mode	MR Egger	MR-PRESSO	Cochrans Q	Steiger filtering	Authors state that "We kept only the results based on at least three shared SNPs.", plus they clumped the SNPs per phenotype. They also performed leave-one-out analyses	They mention that they retained all results where F-statistics were higher than 10	R	TwoSampleMR	No	No	Applied BH correction for multiple testing but also said that they "excluded duplicated GWAS traits, as the same phenotype is often studied in multiple GWAS. To remove the duplicates, we kept the study with the largest sample size among all the tested GWAS studies for each trait."	SD	Not stated but this is likely SD	Beta	-0.0100826	0.00935498	NA	NA	NA	0.281134	BH	0.866048	None specific to MR	Not mentioned	Not mentioned	Not mentioned	No - outcome GWAS information not provided (methods say "42 nutritional phenotypes and alcohol intake frequency from the UK Biobank round 2")	Yes - the initial paper aims was to undertake a GWAS; they also looked at the reverse MR (i.e., disease/trait --> microbiome)	genus.Faecalibacterium.id.2057	Cereal intake	-0.0100826	0.00935498	NA	NA	NA	0.281134	0.866048	29.9278
2662850683	No	No	Yes	Large-scale association analyses identify host factors influencing human gut microbiome composition	2021	Nature Genetics	https://doi.org/10.1038/s41588-020-00763-1	Alexander Kurilshikov	Alexandra Zhernakova	sasha.zhernakova@gmail.com	Department of Genetics, University of Groningen, University Medical Center Groningen, Groningen, the Netherland	To study the effect of host genetics on gut microbiome composition, the MiBioGen consortium curated and analyzed genome-wide genotypes and 16S fecal microbiome data from 18,340 individuals (24 cohorts). Finally, we focused on the biological interpretation of GWAS findings through gene-set enrichment analysis (GSEA), phenome-wide association studies (PheWAS) and Mendelian randomization (MR) approaches	Several studies have investigated the effect of genetics on microbiome composition through genome-wide association studies (GWAS) and identified dozens of associated loci. However, little replication across these studies has been observed so far.	Two-sample summary-level	Dietary intake	Cereal intake	Nutrition	NA	MR-Base / IEUOpenGWAS	NA	NA	NA	NA	NA	NA	NA	Healthy participants	UK Biobank (from the Neale lab second round GWAS)	Gut microbiome	genus.Peptococcus.id.2037	Kurilshikov 2021	Range: 4-89	both	NA	18340	This is the GWAS but individual N's for each of the microbial traits is not reported for each MR analysis	healthy subjects	European (78%), East-Asian (4%), Admixed (1%), "Multiethnic" (7%), Middle East (3%), Hispanic (6%), AfroAmerican (0.6%)	GWAS adjustments described in detail within Exposure_GWASs tab	Not discussed in MR but GWAS imputation details in Exposure_GWASs tab	R-squared <0.001 in 1000G data	"We kept only the results based on at least three shared SNPs"	P<1x10-5	Harmonisation not mentioned	"When no shared SNPs were available between exposure and outcome, proxies from the 1000G European data (r2 > 0.8) were added"	Not discussed	NA	16	NA	31 loci (1431 SNPs) associated with microbial (binary and quantitative traits)	NA	No	NA	Inverse variance weighted	Weighted mode	MR Egger	MR-PRESSO	Cochrans Q	Steiger filtering	Authors state that "We kept only the results based on at least three shared SNPs.", plus they clumped the SNPs per phenotype. They also performed leave-one-out analyses	They mention that they retained all results where F-statistics were higher than 10	R	TwoSampleMR	No	No	Applied BH correction for multiple testing but also said that they "excluded duplicated GWAS traits, as the same phenotype is often studied in multiple GWAS. To remove the duplicates, we kept the study with the largest sample size among all the tested GWAS studies for each trait."	SD	Not stated but this is likely SD	Beta	0.00738367	0.00797456	NA	NA	NA	0.354497	BH	0.885604	None specific to MR	Not mentioned	Not mentioned	Not mentioned	No - outcome GWAS information not provided (methods say "42 nutritional phenotypes and alcohol intake frequency from the UK Biobank round 2")	Yes - the initial paper aims was to undertake a GWAS; they also looked at the reverse MR (i.e., disease/trait --> microbiome)	genus.Peptococcus.id.2037	Cereal intake	0.00738367	0.00797456	NA	NA	NA	0.354497	0.885604	24.5779
2662850683	No	No	Yes	Large-scale association analyses identify host factors influencing human gut microbiome composition	2021	Nature Genetics	https://doi.org/10.1038/s41588-020-00763-1	Alexander Kurilshikov	Alexandra Zhernakova	sasha.zhernakova@gmail.com	Department of Genetics, University of Groningen, University Medical Center Groningen, Groningen, the Netherland	To study the effect of host genetics on gut microbiome composition, the MiBioGen consortium curated and analyzed genome-wide genotypes and 16S fecal microbiome data from 18,340 individuals (24 cohorts). Finally, we focused on the biological interpretation of GWAS findings through gene-set enrichment analysis (GSEA), phenome-wide association studies (PheWAS) and Mendelian randomization (MR) approaches	Several studies have investigated the effect of genetics on microbiome composition through genome-wide association studies (GWAS) and identified dozens of associated loci. However, little replication across these studies has been observed so far.	Two-sample summary-level	Dietary intake	Cereal intake	Nutrition	NA	MR-Base / IEUOpenGWAS	NA	NA	NA	NA	NA	NA	NA	Healthy participants	UK Biobank (from the Neale lab second round GWAS)	Gut microbiome	genus.RuminococcaceaeUCG009.id.11366	Kurilshikov 2021	Range: 4-89	both	NA	18340	This is the GWAS but individual N's for each of the microbial traits is not reported for each MR analysis	healthy subjects	European (78%), East-Asian (4%), Admixed (1%), "Multiethnic" (7%), Middle East (3%), Hispanic (6%), AfroAmerican (0.6%)	GWAS adjustments described in detail within Exposure_GWASs tab	Not discussed in MR but GWAS imputation details in Exposure_GWASs tab	R-squared <0.001 in 1000G data	"We kept only the results based on at least three shared SNPs"	P<1x10-5	Harmonisation not mentioned	"When no shared SNPs were available between exposure and outcome, proxies from the 1000G European data (r2 > 0.8) were added"	Not discussed	NA	14	NA	31 loci (1431 SNPs) associated with microbial (binary and quantitative traits)	NA	No	NA	Inverse variance weighted	Weighted mode	MR Egger	MR-PRESSO	Cochrans Q	Steiger filtering	Authors state that "We kept only the results based on at least three shared SNPs.", plus they clumped the SNPs per phenotype. They also performed leave-one-out analyses	They mention that they retained all results where F-statistics were higher than 10	R	TwoSampleMR	No	No	Applied BH correction for multiple testing but also said that they "excluded duplicated GWAS traits, as the same phenotype is often studied in multiple GWAS. To remove the duplicates, we kept the study with the largest sample size among all the tested GWAS studies for each trait."	SD	Not stated but this is likely SD	Beta	0.00701526	0.00908804	NA	NA	NA	0.44016	BH	0.921983	None specific to MR	Not mentioned	Not mentioned	Not mentioned	No - outcome GWAS information not provided (methods say "42 nutritional phenotypes and alcohol intake frequency from the UK Biobank round 2")	Yes - the initial paper aims was to undertake a GWAS; they also looked at the reverse MR (i.e., disease/trait --> microbiome)	genus.RuminococcaceaeUCG009.id.11366	Cereal intake	0.00701526	0.00908804	NA	NA	NA	0.44016	0.921983	22.8383
2662850683	No	No	Yes	Large-scale association analyses identify host factors influencing human gut microbiome composition	2021	Nature Genetics	https://doi.org/10.1038/s41588-020-00763-1	Alexander Kurilshikov	Alexandra Zhernakova	sasha.zhernakova@gmail.com	Department of Genetics, University of Groningen, University Medical Center Groningen, Groningen, the Netherland	To study the effect of host genetics on gut microbiome composition, the MiBioGen consortium curated and analyzed genome-wide genotypes and 16S fecal microbiome data from 18,340 individuals (24 cohorts). Finally, we focused on the biological interpretation of GWAS findings through gene-set enrichment analysis (GSEA), phenome-wide association studies (PheWAS) and Mendelian randomization (MR) approaches	Several studies have investigated the effect of genetics on microbiome composition through genome-wide association studies (GWAS) and identified dozens of associated loci. However, little replication across these studies has been observed so far.	Two-sample summary-level	Dietary intake	Cereal intake	Nutrition	NA	MR-Base / IEUOpenGWAS	NA	NA	NA	NA	NA	NA	NA	Healthy participants	UK Biobank (from the Neale lab second round GWAS)	Gut microbiome	genus.Bifidobacterium.id.436	Kurilshikov 2021	Range: 4-89	both	NA	18340	This is the GWAS but individual N's for each of the microbial traits is not reported for each MR analysis	healthy subjects	European (78%), East-Asian (4%), Admixed (1%), "Multiethnic" (7%), Middle East (3%), Hispanic (6%), AfroAmerican (0.6%)	GWAS adjustments described in detail within Exposure_GWASs tab	Not discussed in MR but GWAS imputation details in Exposure_GWASs tab	R-squared <0.001 in 1000G data	"We kept only the results based on at least three shared SNPs"	P<1x10-5	Harmonisation not mentioned	"When no shared SNPs were available between exposure and outcome, proxies from the 1000G European data (r2 > 0.8) were added"	Not discussed	NA	14	NA	31 loci (1431 SNPs) associated with microbial (binary and quantitative traits)	NA	No	NA	Inverse variance weighted	Weighted mode	MR Egger	MR-PRESSO	Cochrans Q	Steiger filtering	Authors state that "We kept only the results based on at least three shared SNPs.", plus they clumped the SNPs per phenotype. They also performed leave-one-out analyses	They mention that they retained all results where F-statistics were higher than 10	R	TwoSampleMR	No	No	Applied BH correction for multiple testing but also said that they "excluded duplicated GWAS traits, as the same phenotype is often studied in multiple GWAS. To remove the duplicates, we kept the study with the largest sample size among all the tested GWAS studies for each trait."	SD	Not stated but this is likely SD	Beta	-0.00760464	0.0110484	NA	NA	NA	0.491264	BH	0.944437	None specific to MR	Not mentioned	Not mentioned	Not mentioned	No - outcome GWAS information not provided (methods say "42 nutritional phenotypes and alcohol intake frequency from the UK Biobank round 2")	Yes - the initial paper aims was to undertake a GWAS; they also looked at the reverse MR (i.e., disease/trait --> microbiome)	genus.Bifidobacterium.id.436	Cereal intake	-0.00760464	0.0110484	NA	NA	NA	0.491264	0.944437	29.038
2662850683	No	No	Yes	Large-scale association analyses identify host factors influencing human gut microbiome composition	2021	Nature Genetics	https://doi.org/10.1038/s41588-020-00763-1	Alexander Kurilshikov	Alexandra Zhernakova	sasha.zhernakova@gmail.com	Department of Genetics, University of Groningen, University Medical Center Groningen, Groningen, the Netherland	To study the effect of host genetics on gut microbiome composition, the MiBioGen consortium curated and analyzed genome-wide genotypes and 16S fecal microbiome data from 18,340 individuals (24 cohorts). Finally, we focused on the biological interpretation of GWAS findings through gene-set enrichment analysis (GSEA), phenome-wide association studies (PheWAS) and Mendelian randomization (MR) approaches	Several studies have investigated the effect of genetics on microbiome composition through genome-wide association studies (GWAS) and identified dozens of associated loci. However, little replication across these studies has been observed so far.	Two-sample summary-level	Dietary intake	Cereal intake	Nutrition	NA	MR-Base / IEUOpenGWAS	NA	NA	NA	NA	NA	NA	NA	Healthy participants	UK Biobank (from the Neale lab second round GWAS)	Gut microbiome	genus.RuminococcaceaeUCG013.id.11370	Kurilshikov 2021	Range: 4-89	both	NA	18340	This is the GWAS but individual N's for each of the microbial traits is not reported for each MR analysis	healthy subjects	European (78%), East-Asian (4%), Admixed (1%), "Multiethnic" (7%), Middle East (3%), Hispanic (6%), AfroAmerican (0.6%)	GWAS adjustments described in detail within Exposure_GWASs tab	Not discussed in MR but GWAS imputation details in Exposure_GWASs tab	R-squared <0.001 in 1000G data	"We kept only the results based on at least three shared SNPs"	P<1x10-5	Harmonisation not mentioned	"When no shared SNPs were available between exposure and outcome, proxies from the 1000G European data (r2 > 0.8) were added"	Not discussed	NA	14	NA	31 loci (1431 SNPs) associated with microbial (binary and quantitative traits)	NA	No	NA	Inverse variance weighted	Weighted mode	MR Egger	MR-PRESSO	Cochrans Q	Steiger filtering	Authors state that "We kept only the results based on at least three shared SNPs.", plus they clumped the SNPs per phenotype. They also performed leave-one-out analyses	They mention that they retained all results where F-statistics were higher than 10	R	TwoSampleMR	No	No	Applied BH correction for multiple testing but also said that they "excluded duplicated GWAS traits, as the same phenotype is often studied in multiple GWAS. To remove the duplicates, we kept the study with the largest sample size among all the tested GWAS studies for each trait."	SD	Not stated but this is likely SD	Beta	-0.00590626	0.0103148	NA	NA	NA	0.566914	BH	0.955144	None specific to MR	Not mentioned	Not mentioned	Not mentioned	No - outcome GWAS information not provided (methods say "42 nutritional phenotypes and alcohol intake frequency from the UK Biobank round 2")	Yes - the initial paper aims was to undertake a GWAS; they also looked at the reverse MR (i.e., disease/trait --> microbiome)	genus.RuminococcaceaeUCG013.id.11370	Cereal intake	-0.00590626	0.0103148	NA	NA	NA	0.566914	0.955144	24.0618
2662850683	No	No	Yes	Large-scale association analyses identify host factors influencing human gut microbiome composition	2021	Nature Genetics	https://doi.org/10.1038/s41588-020-00763-1	Alexander Kurilshikov	Alexandra Zhernakova	sasha.zhernakova@gmail.com	Department of Genetics, University of Groningen, University Medical Center Groningen, Groningen, the Netherland	To study the effect of host genetics on gut microbiome composition, the MiBioGen consortium curated and analyzed genome-wide genotypes and 16S fecal microbiome data from 18,340 individuals (24 cohorts). Finally, we focused on the biological interpretation of GWAS findings through gene-set enrichment analysis (GSEA), phenome-wide association studies (PheWAS) and Mendelian randomization (MR) approaches	Several studies have investigated the effect of genetics on microbiome composition through genome-wide association studies (GWAS) and identified dozens of associated loci. However, little replication across these studies has been observed so far.	Two-sample summary-level	Dietary intake	Cereal intake	Nutrition	NA	MR-Base / IEUOpenGWAS	NA	NA	NA	NA	NA	NA	NA	Healthy participants	UK Biobank (from the Neale lab second round GWAS)	Gut microbiome	genus.Allisonella.id.2174	Kurilshikov 2021	Range: 4-89	both	NA	18340	This is the GWAS but individual N's for each of the microbial traits is not reported for each MR analysis	healthy subjects	European (78%), East-Asian (4%), Admixed (1%), "Multiethnic" (7%), Middle East (3%), Hispanic (6%), AfroAmerican (0.6%)	GWAS adjustments described in detail within Exposure_GWASs tab	Not discussed in MR but GWAS imputation details in Exposure_GWASs tab	R-squared <0.001 in 1000G data	"We kept only the results based on at least three shared SNPs"	P<1x10-5	Harmonisation not mentioned	"When no shared SNPs were available between exposure and outcome, proxies from the 1000G European data (r2 > 0.8) were added"	Not discussed	NA	9	NA	31 loci (1431 SNPs) associated with microbial (binary and quantitative traits)	NA	No	NA	Inverse variance weighted	Weighted mode	MR Egger	MR-PRESSO	Cochrans Q	Steiger filtering	Authors state that "We kept only the results based on at least three shared SNPs.", plus they clumped the SNPs per phenotype. They also performed leave-one-out analyses	They mention that they retained all results where F-statistics were higher than 10	R	TwoSampleMR	No	No	Applied BH correction for multiple testing but also said that they "excluded duplicated GWAS traits, as the same phenotype is often studied in multiple GWAS. To remove the duplicates, we kept the study with the largest sample size among all the tested GWAS studies for each trait."	SD	Not stated but this is likely SD	Beta	0.00536616	0.009646	NA	NA	NA	0.577999	BH	0.955144	None specific to MR	Not mentioned	Not mentioned	Not mentioned	No - outcome GWAS information not provided (methods say "42 nutritional phenotypes and alcohol intake frequency from the UK Biobank round 2")	Yes - the initial paper aims was to undertake a GWAS; they also looked at the reverse MR (i.e., disease/trait --> microbiome)	genus.Allisonella.id.2174	Cereal intake	0.00536616	0.009646	NA	NA	NA	0.577999	0.955144	23.4408
2662850683	No	No	Yes	Large-scale association analyses identify host factors influencing human gut microbiome composition	2021	Nature Genetics	https://doi.org/10.1038/s41588-020-00763-1	Alexander Kurilshikov	Alexandra Zhernakova	sasha.zhernakova@gmail.com	Department of Genetics, University of Groningen, University Medical Center Groningen, Groningen, the Netherland	To study the effect of host genetics on gut microbiome composition, the MiBioGen consortium curated and analyzed genome-wide genotypes and 16S fecal microbiome data from 18,340 individuals (24 cohorts). Finally, we focused on the biological interpretation of GWAS findings through gene-set enrichment analysis (GSEA), phenome-wide association studies (PheWAS) and Mendelian randomization (MR) approaches	Several studies have investigated the effect of genetics on microbiome composition through genome-wide association studies (GWAS) and identified dozens of associated loci. However, little replication across these studies has been observed so far.	Two-sample summary-level	Dietary intake	Cereal intake	Nutrition	NA	MR-Base / IEUOpenGWAS	NA	NA	NA	NA	NA	NA	NA	Healthy participants	UK Biobank (from the Neale lab second round GWAS)	Gut microbiome	order.Bifidobacteriales.id.432	Kurilshikov 2021	Range: 4-89	both	NA	18340	This is the GWAS but individual N's for each of the microbial traits is not reported for each MR analysis	healthy subjects	European (78%), East-Asian (4%), Admixed (1%), "Multiethnic" (7%), Middle East (3%), Hispanic (6%), AfroAmerican (0.6%)	GWAS adjustments described in detail within Exposure_GWASs tab	Not discussed in MR but GWAS imputation details in Exposure_GWASs tab	R-squared <0.001 in 1000G data	"We kept only the results based on at least three shared SNPs"	P<1x10-5	Harmonisation not mentioned	"When no shared SNPs were available between exposure and outcome, proxies from the 1000G European data (r2 > 0.8) were added"	Not discussed	NA	16	NA	31 loci (1431 SNPs) associated with microbial (binary and quantitative traits)	NA	No	NA	Inverse variance weighted	Weighted mode	MR Egger	MR-PRESSO	Cochrans Q	Steiger filtering	Authors state that "We kept only the results based on at least three shared SNPs.", plus they clumped the SNPs per phenotype. They also performed leave-one-out analyses	They mention that they retained all results where F-statistics were higher than 10	R	TwoSampleMR	No	No	Applied BH correction for multiple testing but also said that they "excluded duplicated GWAS traits, as the same phenotype is often studied in multiple GWAS. To remove the duplicates, we kept the study with the largest sample size among all the tested GWAS studies for each trait."	SD	Not stated but this is likely SD	Beta	-0.00708727	0.0127531	NA	NA	NA	0.578397	BH	0.955144	None specific to MR	Not mentioned	Not mentioned	Not mentioned	No - outcome GWAS information not provided (methods say "42 nutritional phenotypes and alcohol intake frequency from the UK Biobank round 2")	Yes - the initial paper aims was to undertake a GWAS; they also looked at the reverse MR (i.e., disease/trait --> microbiome)	order.Bifidobacteriales.id.432	Cereal intake	-0.00708727	0.0127531	NA	NA	NA	0.578397	0.955144	25.3282
2662850683	No	No	Yes	Large-scale association analyses identify host factors influencing human gut microbiome composition	2021	Nature Genetics	https://doi.org/10.1038/s41588-020-00763-1	Alexander Kurilshikov	Alexandra Zhernakova	sasha.zhernakova@gmail.com	Department of Genetics, University of Groningen, University Medical Center Groningen, Groningen, the Netherland	To study the effect of host genetics on gut microbiome composition, the MiBioGen consortium curated and analyzed genome-wide genotypes and 16S fecal microbiome data from 18,340 individuals (24 cohorts). Finally, we focused on the biological interpretation of GWAS findings through gene-set enrichment analysis (GSEA), phenome-wide association studies (PheWAS) and Mendelian randomization (MR) approaches	Several studies have investigated the effect of genetics on microbiome composition through genome-wide association studies (GWAS) and identified dozens of associated loci. However, little replication across these studies has been observed so far.	Two-sample summary-level	Dietary intake	Cereal intake	Nutrition	NA	MR-Base / IEUOpenGWAS	NA	NA	NA	NA	NA	NA	NA	Healthy participants	UK Biobank (from the Neale lab second round GWAS)	Gut microbiome	order.Gastranaerophilales.id.1591	Kurilshikov 2021	Range: 4-89	both	NA	18340	This is the GWAS but individual N's for each of the microbial traits is not reported for each MR analysis	healthy subjects	European (78%), East-Asian (4%), Admixed (1%), "Multiethnic" (7%), Middle East (3%), Hispanic (6%), AfroAmerican (0.6%)	GWAS adjustments described in detail within Exposure_GWASs tab	Not discussed in MR but GWAS imputation details in Exposure_GWASs tab	R-squared <0.001 in 1000G data	"We kept only the results based on at least three shared SNPs"	P<1x10-5	Harmonisation not mentioned	"When no shared SNPs were available between exposure and outcome, proxies from the 1000G European data (r2 > 0.8) were added"	Not discussed	NA	11	NA	31 loci (1431 SNPs) associated with microbial (binary and quantitative traits)	NA	No	NA	Inverse variance weighted	Weighted mode	MR Egger	MR-PRESSO	Cochrans Q	Steiger filtering	Authors state that "We kept only the results based on at least three shared SNPs.", plus they clumped the SNPs per phenotype. They also performed leave-one-out analyses	They mention that they retained all results where F-statistics were higher than 10	R	TwoSampleMR	No	No	Applied BH correction for multiple testing but also said that they "excluded duplicated GWAS traits, as the same phenotype is often studied in multiple GWAS. To remove the duplicates, we kept the study with the largest sample size among all the tested GWAS studies for each trait."	SD	Not stated but this is likely SD	Beta	-0.00363976	0.00676532	NA	NA	NA	0.590575	BH	0.955144	None specific to MR	Not mentioned	Not mentioned	Not mentioned	No - outcome GWAS information not provided (methods say "42 nutritional phenotypes and alcohol intake frequency from the UK Biobank round 2")	Yes - the initial paper aims was to undertake a GWAS; they also looked at the reverse MR (i.e., disease/trait --> microbiome)	order.Gastranaerophilales.id.1591	Cereal intake	-0.00363976	0.00676532	NA	NA	NA	0.590575	0.955144	23.3007
2662850683	No	No	Yes	Large-scale association analyses identify host factors influencing human gut microbiome composition	2021	Nature Genetics	https://doi.org/10.1038/s41588-020-00763-1	Alexander Kurilshikov	Alexandra Zhernakova	sasha.zhernakova@gmail.com	Department of Genetics, University of Groningen, University Medical Center Groningen, Groningen, the Netherland	To study the effect of host genetics on gut microbiome composition, the MiBioGen consortium curated and analyzed genome-wide genotypes and 16S fecal microbiome data from 18,340 individuals (24 cohorts). Finally, we focused on the biological interpretation of GWAS findings through gene-set enrichment analysis (GSEA), phenome-wide association studies (PheWAS) and Mendelian randomization (MR) approaches	Several studies have investigated the effect of genetics on microbiome composition through genome-wide association studies (GWAS) and identified dozens of associated loci. However, little replication across these studies has been observed so far.	Two-sample summary-level	Dietary intake	Cereal intake	Nutrition	NA	MR-Base / IEUOpenGWAS	NA	NA	NA	NA	NA	NA	NA	Healthy participants	UK Biobank (from the Neale lab second round GWAS)	Gut microbiome	family.Oxalobacteraceae.id.2966	Kurilshikov 2021	Range: 4-89	both	NA	18340	This is the GWAS but individual N's for each of the microbial traits is not reported for each MR analysis	healthy subjects	European (78%), East-Asian (4%), Admixed (1%), "Multiethnic" (7%), Middle East (3%), Hispanic (6%), AfroAmerican (0.6%)	GWAS adjustments described in detail within Exposure_GWASs tab	Not discussed in MR but GWAS imputation details in Exposure_GWASs tab	R-squared <0.001 in 1000G data	"We kept only the results based on at least three shared SNPs"	P<1x10-5	Harmonisation not mentioned	"When no shared SNPs were available between exposure and outcome, proxies from the 1000G European data (r2 > 0.8) were added"	Not discussed	NA	15	NA	31 loci (1431 SNPs) associated with microbial (binary and quantitative traits)	NA	No	NA	Inverse variance weighted	Weighted mode	MR Egger	MR-PRESSO	Cochrans Q	Steiger filtering	Authors state that "We kept only the results based on at least three shared SNPs.", plus they clumped the SNPs per phenotype. They also performed leave-one-out analyses	They mention that they retained all results where F-statistics were higher than 10	R	TwoSampleMR	No	No	Applied BH correction for multiple testing but also said that they "excluded duplicated GWAS traits, as the same phenotype is often studied in multiple GWAS. To remove the duplicates, we kept the study with the largest sample size among all the tested GWAS studies for each trait."	SD	Not stated but this is likely SD	Beta	0.00361056	0.00685126	NA	NA	NA	0.598199	BH	0.955144	None specific to MR	Not mentioned	Not mentioned	Not mentioned	No - outcome GWAS information not provided (methods say "42 nutritional phenotypes and alcohol intake frequency from the UK Biobank round 2")	Yes - the initial paper aims was to undertake a GWAS; they also looked at the reverse MR (i.e., disease/trait --> microbiome)	family.Oxalobacteraceae.id.2966	Cereal intake	0.00361056	0.00685126	NA	NA	NA	0.598199	0.955144	23.4414
2662850683	No	No	Yes	Large-scale association analyses identify host factors influencing human gut microbiome composition	2021	Nature Genetics	https://doi.org/10.1038/s41588-020-00763-1	Alexander Kurilshikov	Alexandra Zhernakova	sasha.zhernakova@gmail.com	Department of Genetics, University of Groningen, University Medical Center Groningen, Groningen, the Netherland	To study the effect of host genetics on gut microbiome composition, the MiBioGen consortium curated and analyzed genome-wide genotypes and 16S fecal microbiome data from 18,340 individuals (24 cohorts). Finally, we focused on the biological interpretation of GWAS findings through gene-set enrichment analysis (GSEA), phenome-wide association studies (PheWAS) and Mendelian randomization (MR) approaches	Several studies have investigated the effect of genetics on microbiome composition through genome-wide association studies (GWAS) and identified dozens of associated loci. However, little replication across these studies has been observed so far.	Two-sample summary-level	Dietary intake	Cereal intake	Nutrition	NA	MR-Base / IEUOpenGWAS	NA	NA	NA	NA	NA	NA	NA	Healthy participants	UK Biobank (from the Neale lab second round GWAS)	Gut microbiome	genus.Ruminococcus1.id.11373	Kurilshikov 2021	Range: 4-89	both	NA	18340	This is the GWAS but individual N's for each of the microbial traits is not reported for each MR analysis	healthy subjects	European (78%), East-Asian (4%), Admixed (1%), "Multiethnic" (7%), Middle East (3%), Hispanic (6%), AfroAmerican (0.6%)	GWAS adjustments described in detail within Exposure_GWASs tab	Not discussed in MR but GWAS imputation details in Exposure_GWASs tab	R-squared <0.001 in 1000G data	"We kept only the results based on at least three shared SNPs"	P<1x10-5	Harmonisation not mentioned	"When no shared SNPs were available between exposure and outcome, proxies from the 1000G European data (r2 > 0.8) were added"	Not discussed	NA	13	NA	31 loci (1431 SNPs) associated with microbial (binary and quantitative traits)	NA	No	NA	Inverse variance weighted	Weighted mode	MR Egger	MR-PRESSO	Cochrans Q	Steiger filtering	Authors state that "We kept only the results based on at least three shared SNPs.", plus they clumped the SNPs per phenotype. They also performed leave-one-out analyses	They mention that they retained all results where F-statistics were higher than 10	R	TwoSampleMR	No	No	Applied BH correction for multiple testing but also said that they "excluded duplicated GWAS traits, as the same phenotype is often studied in multiple GWAS. To remove the duplicates, we kept the study with the largest sample size among all the tested GWAS studies for each trait."	SD	Not stated but this is likely SD	Beta	0.00740526	0.015097	NA	NA	NA	0.623773	BH	0.956229	None specific to MR	Not mentioned	Not mentioned	Not mentioned	No - outcome GWAS information not provided (methods say "42 nutritional phenotypes and alcohol intake frequency from the UK Biobank round 2")	Yes - the initial paper aims was to undertake a GWAS; they also looked at the reverse MR (i.e., disease/trait --> microbiome)	genus.Ruminococcus1.id.11373	Cereal intake	0.00740526	0.015097	NA	NA	NA	0.623773	0.956229	22.2084
2662850683	No	No	Yes	Large-scale association analyses identify host factors influencing human gut microbiome composition	2021	Nature Genetics	https://doi.org/10.1038/s41588-020-00763-1	Alexander Kurilshikov	Alexandra Zhernakova	sasha.zhernakova@gmail.com	Department of Genetics, University of Groningen, University Medical Center Groningen, Groningen, the Netherland	To study the effect of host genetics on gut microbiome composition, the MiBioGen consortium curated and analyzed genome-wide genotypes and 16S fecal microbiome data from 18,340 individuals (24 cohorts). Finally, we focused on the biological interpretation of GWAS findings through gene-set enrichment analysis (GSEA), phenome-wide association studies (PheWAS) and Mendelian randomization (MR) approaches	Several studies have investigated the effect of genetics on microbiome composition through genome-wide association studies (GWAS) and identified dozens of associated loci. However, little replication across these studies has been observed so far.	Two-sample summary-level	Dietary intake	Cereal intake	Nutrition	NA	MR-Base / IEUOpenGWAS	NA	NA	NA	NA	NA	NA	NA	Healthy participants	UK Biobank (from the Neale lab second round GWAS)	Gut microbiome	genus.Intestinibacter.id.11345	Kurilshikov 2021	Range: 4-89	both	NA	18340	This is the GWAS but individual N's for each of the microbial traits is not reported for each MR analysis	healthy subjects	European (78%), East-Asian (4%), Admixed (1%), "Multiethnic" (7%), Middle East (3%), Hispanic (6%), AfroAmerican (0.6%)	GWAS adjustments described in detail within Exposure_GWASs tab	Not discussed in MR but GWAS imputation details in Exposure_GWASs tab	R-squared <0.001 in 1000G data	"We kept only the results based on at least three shared SNPs"	P<1x10-5	Harmonisation not mentioned	"When no shared SNPs were available between exposure and outcome, proxies from the 1000G European data (r2 > 0.8) were added"	Not discussed	NA	15	NA	31 loci (1431 SNPs) associated with microbial (binary and quantitative traits)	NA	No	NA	Inverse variance weighted	Weighted mode	MR Egger	MR-PRESSO	Cochrans Q	Steiger filtering	Authors state that "We kept only the results based on at least three shared SNPs.", plus they clumped the SNPs per phenotype. They also performed leave-one-out analyses	They mention that they retained all results where F-statistics were higher than 10	R	TwoSampleMR	No	No	Applied BH correction for multiple testing but also said that they "excluded duplicated GWAS traits, as the same phenotype is often studied in multiple GWAS. To remove the duplicates, we kept the study with the largest sample size among all the tested GWAS studies for each trait."	SD	Not stated but this is likely SD	Beta	-0.0020235	0.0109477	NA	NA	NA	0.85336	BH	0.978823	None specific to MR	Not mentioned	Not mentioned	Not mentioned	No - outcome GWAS information not provided (methods say "42 nutritional phenotypes and alcohol intake frequency from the UK Biobank round 2")	Yes - the initial paper aims was to undertake a GWAS; they also looked at the reverse MR (i.e., disease/trait --> microbiome)	genus.Intestinibacter.id.11345	Cereal intake	-0.0020235	0.0109477	NA	NA	NA	0.85336	0.978823	22.7558
2662850683	No	No	Yes	Large-scale association analyses identify host factors influencing human gut microbiome composition	2021	Nature Genetics	https://doi.org/10.1038/s41588-020-00763-1	Alexander Kurilshikov	Alexandra Zhernakova	sasha.zhernakova@gmail.com	Department of Genetics, University of Groningen, University Medical Center Groningen, Groningen, the Netherland	To study the effect of host genetics on gut microbiome composition, the MiBioGen consortium curated and analyzed genome-wide genotypes and 16S fecal microbiome data from 18,340 individuals (24 cohorts). Finally, we focused on the biological interpretation of GWAS findings through gene-set enrichment analysis (GSEA), phenome-wide association studies (PheWAS) and Mendelian randomization (MR) approaches	Several studies have investigated the effect of genetics on microbiome composition through genome-wide association studies (GWAS) and identified dozens of associated loci. However, little replication across these studies has been observed so far.	Two-sample summary-level	Dietary intake	Cereal intake	Nutrition	NA	MR-Base / IEUOpenGWAS	NA	NA	NA	NA	NA	NA	NA	Healthy participants	UK Biobank (from the Neale lab second round GWAS)	Gut microbiome	phylum.Actinobacteria.id.400	Kurilshikov 2021	Range: 4-89	both	NA	18340	This is the GWAS but individual N's for each of the microbial traits is not reported for each MR analysis	healthy subjects	European (78%), East-Asian (4%), Admixed (1%), "Multiethnic" (7%), Middle East (3%), Hispanic (6%), AfroAmerican (0.6%)	GWAS adjustments described in detail within Exposure_GWASs tab	Not discussed in MR but GWAS imputation details in Exposure_GWASs tab	R-squared <0.001 in 1000G data	"We kept only the results based on at least three shared SNPs"	P<1x10-5	Harmonisation not mentioned	"When no shared SNPs were available between exposure and outcome, proxies from the 1000G European data (r2 > 0.8) were added"	Not discussed	NA	17	NA	31 loci (1431 SNPs) associated with microbial (binary and quantitative traits)	NA	No	NA	Inverse variance weighted	Weighted mode	MR Egger	MR-PRESSO	Cochrans Q	Steiger filtering	Authors state that "We kept only the results based on at least three shared SNPs.", plus they clumped the SNPs per phenotype. They also performed leave-one-out analyses	They mention that they retained all results where F-statistics were higher than 10	R	TwoSampleMR	No	No	Applied BH correction for multiple testing but also said that they "excluded duplicated GWAS traits, as the same phenotype is often studied in multiple GWAS. To remove the duplicates, we kept the study with the largest sample size among all the tested GWAS studies for each trait."	SD	Not stated but this is likely SD	Beta	-0.00225931	0.0128831	NA	NA	NA	0.860789	BH	0.978823	None specific to MR	Not mentioned	Not mentioned	Not mentioned	No - outcome GWAS information not provided (methods say "42 nutritional phenotypes and alcohol intake frequency from the UK Biobank round 2")	Yes - the initial paper aims was to undertake a GWAS; they also looked at the reverse MR (i.e., disease/trait --> microbiome)	phylum.Actinobacteria.id.400	Cereal intake	-0.00225931	0.0128831	NA	NA	NA	0.860789	0.978823	24.4305
2662850683	No	No	Yes	Large-scale association analyses identify host factors influencing human gut microbiome composition	2021	Nature Genetics	https://doi.org/10.1038/s41588-020-00763-1	Alexander Kurilshikov	Alexandra Zhernakova	sasha.zhernakova@gmail.com	Department of Genetics, University of Groningen, University Medical Center Groningen, Groningen, the Netherland	To study the effect of host genetics on gut microbiome composition, the MiBioGen consortium curated and analyzed genome-wide genotypes and 16S fecal microbiome data from 18,340 individuals (24 cohorts). Finally, we focused on the biological interpretation of GWAS findings through gene-set enrichment analysis (GSEA), phenome-wide association studies (PheWAS) and Mendelian randomization (MR) approaches	Several studies have investigated the effect of genetics on microbiome composition through genome-wide association studies (GWAS) and identified dozens of associated loci. However, little replication across these studies has been observed so far.	Two-sample summary-level	Dietary intake	Cereal intake	Nutrition	NA	MR-Base / IEUOpenGWAS	NA	NA	NA	NA	NA	NA	NA	Healthy participants	UK Biobank (from the Neale lab second round GWAS)	Gut microbiome	genus.Tyzzerella3.id.11335	Kurilshikov 2021	Range: 4-89	both	NA	18340	This is the GWAS but individual N's for each of the microbial traits is not reported for each MR analysis	healthy subjects	European (78%), East-Asian (4%), Admixed (1%), "Multiethnic" (7%), Middle East (3%), Hispanic (6%), AfroAmerican (0.6%)	GWAS adjustments described in detail within Exposure_GWASs tab	Not discussed in MR but GWAS imputation details in Exposure_GWASs tab	R-squared <0.001 in 1000G data	"We kept only the results based on at least three shared SNPs"	P<1x10-5	Harmonisation not mentioned	"When no shared SNPs were available between exposure and outcome, proxies from the 1000G European data (r2 > 0.8) were added"	Not discussed	NA	13	NA	31 loci (1431 SNPs) associated with microbial (binary and quantitative traits)	NA	No	NA	Inverse variance weighted	Weighted mode	MR Egger	MR-PRESSO	Cochrans Q	Steiger filtering	Authors state that "We kept only the results based on at least three shared SNPs.", plus they clumped the SNPs per phenotype. They also performed leave-one-out analyses	They mention that they retained all results where F-statistics were higher than 10	R	TwoSampleMR	No	No	Applied BH correction for multiple testing but also said that they "excluded duplicated GWAS traits, as the same phenotype is often studied in multiple GWAS. To remove the duplicates, we kept the study with the largest sample size among all the tested GWAS studies for each trait."	SD	Not stated but this is likely SD	Beta	0.000940448	0.00634595	NA	NA	NA	0.882188	BH	0.978823	None specific to MR	Not mentioned	Not mentioned	Not mentioned	No - outcome GWAS information not provided (methods say "42 nutritional phenotypes and alcohol intake frequency from the UK Biobank round 2")	Yes - the initial paper aims was to undertake a GWAS; they also looked at the reverse MR (i.e., disease/trait --> microbiome)	genus.Tyzzerella3.id.11335	Cereal intake	0.000940448	0.00634595	NA	NA	NA	0.882188	0.978823	24.4926
2662850683	No	No	Yes	Large-scale association analyses identify host factors influencing human gut microbiome composition	2021	Nature Genetics	https://doi.org/10.1038/s41588-020-00763-1	Alexander Kurilshikov	Alexandra Zhernakova	sasha.zhernakova@gmail.com	Department of Genetics, University of Groningen, University Medical Center Groningen, Groningen, the Netherland	To study the effect of host genetics on gut microbiome composition, the MiBioGen consortium curated and analyzed genome-wide genotypes and 16S fecal microbiome data from 18,340 individuals (24 cohorts). Finally, we focused on the biological interpretation of GWAS findings through gene-set enrichment analysis (GSEA), phenome-wide association studies (PheWAS) and Mendelian randomization (MR) approaches	Several studies have investigated the effect of genetics on microbiome composition through genome-wide association studies (GWAS) and identified dozens of associated loci. However, little replication across these studies has been observed so far.	Two-sample summary-level	Dietary intake	Cereal intake	Nutrition	NA	MR-Base / IEUOpenGWAS	NA	NA	NA	NA	NA	NA	NA	Healthy participants	UK Biobank (from the Neale lab second round GWAS)	Gut microbiome	genus.Enterorhabdus.id.820	Kurilshikov 2021	Range: 4-89	both	NA	18340	This is the GWAS but individual N's for each of the microbial traits is not reported for each MR analysis	healthy subjects	European (78%), East-Asian (4%), Admixed (1%), "Multiethnic" (7%), Middle East (3%), Hispanic (6%), AfroAmerican (0.6%)	GWAS adjustments described in detail within Exposure_GWASs tab	Not discussed in MR but GWAS imputation details in Exposure_GWASs tab	R-squared <0.001 in 1000G data	"We kept only the results based on at least three shared SNPs"	P<1x10-5	Harmonisation not mentioned	"When no shared SNPs were available between exposure and outcome, proxies from the 1000G European data (r2 > 0.8) were added"	Not discussed	NA	8	NA	31 loci (1431 SNPs) associated with microbial (binary and quantitative traits)	NA	No	NA	Inverse variance weighted	Weighted mode	MR Egger	MR-PRESSO	Cochrans Q	Steiger filtering	Authors state that "We kept only the results based on at least three shared SNPs.", plus they clumped the SNPs per phenotype. They also performed leave-one-out analyses	They mention that they retained all results where F-statistics were higher than 10	R	TwoSampleMR	No	No	Applied BH correction for multiple testing but also said that they "excluded duplicated GWAS traits, as the same phenotype is often studied in multiple GWAS. To remove the duplicates, we kept the study with the largest sample size among all the tested GWAS studies for each trait."	SD	Not stated but this is likely SD	Beta	-0.00121181	0.0113312	NA	NA	NA	0.914833	BH	0.981417	None specific to MR	Not mentioned	Not mentioned	Not mentioned	No - outcome GWAS information not provided (methods say "42 nutritional phenotypes and alcohol intake frequency from the UK Biobank round 2")	Yes - the initial paper aims was to undertake a GWAS; they also looked at the reverse MR (i.e., disease/trait --> microbiome)	genus.Enterorhabdus.id.820	Cereal intake	-0.00121181	0.0113312	NA	NA	NA	0.914833	0.981417	24.3762
2662850683	No	No	Yes	Large-scale association analyses identify host factors influencing human gut microbiome composition	2021	Nature Genetics	https://doi.org/10.1038/s41588-020-00763-1	Alexander Kurilshikov	Alexandra Zhernakova	sasha.zhernakova@gmail.com	Department of Genetics, University of Groningen, University Medical Center Groningen, Groningen, the Netherland	To study the effect of host genetics on gut microbiome composition, the MiBioGen consortium curated and analyzed genome-wide genotypes and 16S fecal microbiome data from 18,340 individuals (24 cohorts). Finally, we focused on the biological interpretation of GWAS findings through gene-set enrichment analysis (GSEA), phenome-wide association studies (PheWAS) and Mendelian randomization (MR) approaches	Several studies have investigated the effect of genetics on microbiome composition through genome-wide association studies (GWAS) and identified dozens of associated loci. However, little replication across these studies has been observed so far.	Two-sample summary-level	Dietary intake	Cereal type Biscuit cereal	Nutrition	NA	MR-Base / IEUOpenGWAS	NA	NA	NA	NA	NA	NA	NA	Healthy participants	UK Biobank (from the Neale lab second round GWAS)	Gut microbiome	family.Oxalobacteraceae.id.2966	Kurilshikov 2021	Range: 4-89	both	NA	18340	This is the GWAS but individual N's for each of the microbial traits is not reported for each MR analysis	healthy subjects	European (78%), East-Asian (4%), Admixed (1%), "Multiethnic" (7%), Middle East (3%), Hispanic (6%), AfroAmerican (0.6%)	GWAS adjustments described in detail within Exposure_GWASs tab	Not discussed in MR but GWAS imputation details in Exposure_GWASs tab	R-squared <0.001 in 1000G data	"We kept only the results based on at least three shared SNPs"	P<1x10-5	Harmonisation not mentioned	"When no shared SNPs were available between exposure and outcome, proxies from the 1000G European data (r2 > 0.8) were added"	Not discussed	NA	15	NA	31 loci (1431 SNPs) associated with microbial (binary and quantitative traits)	NA	No	NA	Inverse variance weighted	Weighted mode	MR Egger	MR-PRESSO	Cochrans Q	Steiger filtering	Authors state that "We kept only the results based on at least three shared SNPs.", plus they clumped the SNPs per phenotype. They also performed leave-one-out analyses	They mention that they retained all results where F-statistics were higher than 10	R	TwoSampleMR	No	No	Applied BH correction for multiple testing but also said that they "excluded duplicated GWAS traits, as the same phenotype is often studied in multiple GWAS. To remove the duplicates, we kept the study with the largest sample size among all the tested GWAS studies for each trait."	SD	Not stated but this is likely SD	Beta	0.0059556	0.00272391	NA	NA	NA	0.028785	BH	0.555989	None specific to MR	Not mentioned	Not mentioned	Not mentioned	No - outcome GWAS information not provided (methods say "42 nutritional phenotypes and alcohol intake frequency from the UK Biobank round 2")	Yes - the initial paper aims was to undertake a GWAS; they also looked at the reverse MR (i.e., disease/trait --> microbiome)	family.Oxalobacteraceae.id.2966	Cereal type Biscuit cereal	0.0059556	0.00272391	NA	NA	NA	0.028785	0.555989	23.4414
2662850683	No	No	Yes	Large-scale association analyses identify host factors influencing human gut microbiome composition	2021	Nature Genetics	https://doi.org/10.1038/s41588-020-00763-1	Alexander Kurilshikov	Alexandra Zhernakova	sasha.zhernakova@gmail.com	Department of Genetics, University of Groningen, University Medical Center Groningen, Groningen, the Netherland	To study the effect of host genetics on gut microbiome composition, the MiBioGen consortium curated and analyzed genome-wide genotypes and 16S fecal microbiome data from 18,340 individuals (24 cohorts). Finally, we focused on the biological interpretation of GWAS findings through gene-set enrichment analysis (GSEA), phenome-wide association studies (PheWAS) and Mendelian randomization (MR) approaches	Several studies have investigated the effect of genetics on microbiome composition through genome-wide association studies (GWAS) and identified dozens of associated loci. However, little replication across these studies has been observed so far.	Two-sample summary-level	Dietary intake	Cereal type Biscuit cereal	Nutrition	NA	MR-Base / IEUOpenGWAS	NA	NA	NA	NA	NA	NA	NA	Healthy participants	UK Biobank (from the Neale lab second round GWAS)	Gut microbiome	genus.Allisonella.id.2174	Kurilshikov 2021	Range: 4-89	both	NA	18340	This is the GWAS but individual N's for each of the microbial traits is not reported for each MR analysis	healthy subjects	European (78%), East-Asian (4%), Admixed (1%), "Multiethnic" (7%), Middle East (3%), Hispanic (6%), AfroAmerican (0.6%)	GWAS adjustments described in detail within Exposure_GWASs tab	Not discussed in MR but GWAS imputation details in Exposure_GWASs tab	R-squared <0.001 in 1000G data	"We kept only the results based on at least three shared SNPs"	P<1x10-5	Harmonisation not mentioned	"When no shared SNPs were available between exposure and outcome, proxies from the 1000G European data (r2 > 0.8) were added"	Not discussed	NA	9	NA	31 loci (1431 SNPs) associated with microbial (binary and quantitative traits)	NA	No	NA	Inverse variance weighted	Weighted mode	MR Egger	MR-PRESSO	Cochrans Q	Steiger filtering	Authors state that "We kept only the results based on at least three shared SNPs.", plus they clumped the SNPs per phenotype. They also performed leave-one-out analyses	They mention that they retained all results where F-statistics were higher than 10	R	TwoSampleMR	No	No	Applied BH correction for multiple testing but also said that they "excluded duplicated GWAS traits, as the same phenotype is often studied in multiple GWAS. To remove the duplicates, we kept the study with the largest sample size among all the tested GWAS studies for each trait."	SD	Not stated but this is likely SD	Beta	0.00434714	0.00282402	NA	NA	NA	0.12372	BH	0.826955	None specific to MR	Not mentioned	Not mentioned	Not mentioned	No - outcome GWAS information not provided (methods say "42 nutritional phenotypes and alcohol intake frequency from the UK Biobank round 2")	Yes - the initial paper aims was to undertake a GWAS; they also looked at the reverse MR (i.e., disease/trait --> microbiome)	genus.Allisonella.id.2174	Cereal type Biscuit cereal	0.00434714	0.00282402	NA	NA	NA	0.12372	0.826955	23.4408
2662850683	No	No	Yes	Large-scale association analyses identify host factors influencing human gut microbiome composition	2021	Nature Genetics	https://doi.org/10.1038/s41588-020-00763-1	Alexander Kurilshikov	Alexandra Zhernakova	sasha.zhernakova@gmail.com	Department of Genetics, University of Groningen, University Medical Center Groningen, Groningen, the Netherland	To study the effect of host genetics on gut microbiome composition, the MiBioGen consortium curated and analyzed genome-wide genotypes and 16S fecal microbiome data from 18,340 individuals (24 cohorts). Finally, we focused on the biological interpretation of GWAS findings through gene-set enrichment analysis (GSEA), phenome-wide association studies (PheWAS) and Mendelian randomization (MR) approaches	Several studies have investigated the effect of genetics on microbiome composition through genome-wide association studies (GWAS) and identified dozens of associated loci. However, little replication across these studies has been observed so far.	Two-sample summary-level	Dietary intake	Cereal type Biscuit cereal	Nutrition	NA	MR-Base / IEUOpenGWAS	NA	NA	NA	NA	NA	NA	NA	Healthy participants	UK Biobank (from the Neale lab second round GWAS)	Gut microbiome	genus.Intestinibacter.id.11345	Kurilshikov 2021	Range: 4-89	both	NA	18340	This is the GWAS but individual N's for each of the microbial traits is not reported for each MR analysis	healthy subjects	European (78%), East-Asian (4%), Admixed (1%), "Multiethnic" (7%), Middle East (3%), Hispanic (6%), AfroAmerican (0.6%)	GWAS adjustments described in detail within Exposure_GWASs tab	Not discussed in MR but GWAS imputation details in Exposure_GWASs tab	R-squared <0.001 in 1000G data	"We kept only the results based on at least three shared SNPs"	P<1x10-5	Harmonisation not mentioned	"When no shared SNPs were available between exposure and outcome, proxies from the 1000G European data (r2 > 0.8) were added"	Not discussed	NA	15	NA	31 loci (1431 SNPs) associated with microbial (binary and quantitative traits)	NA	No	NA	Inverse variance weighted	Weighted mode	MR Egger	MR-PRESSO	Cochrans Q	Steiger filtering	Authors state that "We kept only the results based on at least three shared SNPs.", plus they clumped the SNPs per phenotype. They also performed leave-one-out analyses	They mention that they retained all results where F-statistics were higher than 10	R	TwoSampleMR	No	No	Applied BH correction for multiple testing but also said that they "excluded duplicated GWAS traits, as the same phenotype is often studied in multiple GWAS. To remove the duplicates, we kept the study with the largest sample size among all the tested GWAS studies for each trait."	SD	Not stated but this is likely SD	Beta	0.00546527	0.00485553	NA	NA	NA	0.260345	BH	0.855283	None specific to MR	Not mentioned	Not mentioned	Not mentioned	No - outcome GWAS information not provided (methods say "42 nutritional phenotypes and alcohol intake frequency from the UK Biobank round 2")	Yes - the initial paper aims was to undertake a GWAS; they also looked at the reverse MR (i.e., disease/trait --> microbiome)	genus.Intestinibacter.id.11345	Cereal type Biscuit cereal	0.00546527	0.00485553	NA	NA	NA	0.260345	0.855283	22.7558
2662850683	No	No	Yes	Large-scale association analyses identify host factors influencing human gut microbiome composition	2021	Nature Genetics	https://doi.org/10.1038/s41588-020-00763-1	Alexander Kurilshikov	Alexandra Zhernakova	sasha.zhernakova@gmail.com	Department of Genetics, University of Groningen, University Medical Center Groningen, Groningen, the Netherland	To study the effect of host genetics on gut microbiome composition, the MiBioGen consortium curated and analyzed genome-wide genotypes and 16S fecal microbiome data from 18,340 individuals (24 cohorts). Finally, we focused on the biological interpretation of GWAS findings through gene-set enrichment analysis (GSEA), phenome-wide association studies (PheWAS) and Mendelian randomization (MR) approaches	Several studies have investigated the effect of genetics on microbiome composition through genome-wide association studies (GWAS) and identified dozens of associated loci. However, little replication across these studies has been observed so far.	Two-sample summary-level	Dietary intake	Cereal type Biscuit cereal	Nutrition	NA	MR-Base / IEUOpenGWAS	NA	NA	NA	NA	NA	NA	NA	Healthy participants	UK Biobank (from the Neale lab second round GWAS)	Gut microbiome	class.Actinobacteria.id.419	Kurilshikov 2021	Range: 4-89	both	NA	18340	This is the GWAS but individual N's for each of the microbial traits is not reported for each MR analysis	healthy subjects	European (78%), East-Asian (4%), Admixed (1%), "Multiethnic" (7%), Middle East (3%), Hispanic (6%), AfroAmerican (0.6%)	GWAS adjustments described in detail within Exposure_GWASs tab	Not discussed in MR but GWAS imputation details in Exposure_GWASs tab	R-squared <0.001 in 1000G data	"We kept only the results based on at least three shared SNPs"	P<1x10-5	Harmonisation not mentioned	"When no shared SNPs were available between exposure and outcome, proxies from the 1000G European data (r2 > 0.8) were added"	Not discussed	NA	17	NA	31 loci (1431 SNPs) associated with microbial (binary and quantitative traits)	NA	No	NA	Inverse variance weighted	Weighted mode	MR Egger	MR-PRESSO	Cochrans Q	Steiger filtering	Authors state that "We kept only the results based on at least three shared SNPs.", plus they clumped the SNPs per phenotype. They also performed leave-one-out analyses	They mention that they retained all results where F-statistics were higher than 10	R	TwoSampleMR	No	No	Applied BH correction for multiple testing but also said that they "excluded duplicated GWAS traits, as the same phenotype is often studied in multiple GWAS. To remove the duplicates, we kept the study with the largest sample size among all the tested GWAS studies for each trait."	SD	Not stated but this is likely SD	Beta	0.0049932	0.00470933	NA	NA	NA	0.289018	BH	0.866048	None specific to MR	Not mentioned	Not mentioned	Not mentioned	No - outcome GWAS information not provided (methods say "42 nutritional phenotypes and alcohol intake frequency from the UK Biobank round 2")	Yes - the initial paper aims was to undertake a GWAS; they also looked at the reverse MR (i.e., disease/trait --> microbiome)	class.Actinobacteria.id.419	Cereal type Biscuit cereal	0.0049932	0.00470933	NA	NA	NA	0.289018	0.866048	26.2837
2662850683	No	No	Yes	Large-scale association analyses identify host factors influencing human gut microbiome composition	2021	Nature Genetics	https://doi.org/10.1038/s41588-020-00763-1	Alexander Kurilshikov	Alexandra Zhernakova	sasha.zhernakova@gmail.com	Department of Genetics, University of Groningen, University Medical Center Groningen, Groningen, the Netherland	To study the effect of host genetics on gut microbiome composition, the MiBioGen consortium curated and analyzed genome-wide genotypes and 16S fecal microbiome data from 18,340 individuals (24 cohorts). Finally, we focused on the biological interpretation of GWAS findings through gene-set enrichment analysis (GSEA), phenome-wide association studies (PheWAS) and Mendelian randomization (MR) approaches	Several studies have investigated the effect of genetics on microbiome composition through genome-wide association studies (GWAS) and identified dozens of associated loci. However, little replication across these studies has been observed so far.	Two-sample summary-level	Dietary intake	Cereal type Biscuit cereal	Nutrition	NA	MR-Base / IEUOpenGWAS	NA	NA	NA	NA	NA	NA	NA	Healthy participants	UK Biobank (from the Neale lab second round GWAS)	Gut microbiome	genus..Eubacteriumcoprostanoligenesgroup.id.11375	Kurilshikov 2021	Range: 4-89	both	NA	18340	This is the GWAS but individual N's for each of the microbial traits is not reported for each MR analysis	healthy subjects	European (78%), East-Asian (4%), Admixed (1%), "Multiethnic" (7%), Middle East (3%), Hispanic (6%), AfroAmerican (0.6%)	GWAS adjustments described in detail within Exposure_GWASs tab	Not discussed in MR but GWAS imputation details in Exposure_GWASs tab	R-squared <0.001 in 1000G data	"We kept only the results based on at least three shared SNPs"	P<1x10-5	Harmonisation not mentioned	"When no shared SNPs were available between exposure and outcome, proxies from the 1000G European data (r2 > 0.8) were added"	Not discussed	NA	15	NA	31 loci (1431 SNPs) associated with microbial (binary and quantitative traits)	NA	No	NA	Inverse variance weighted	Weighted mode	MR Egger	MR-PRESSO	Cochrans Q	Steiger filtering	Authors state that "We kept only the results based on at least three shared SNPs.", plus they clumped the SNPs per phenotype. They also performed leave-one-out analyses	They mention that they retained all results where F-statistics were higher than 10	R	TwoSampleMR	No	No	Applied BH correction for multiple testing but also said that they "excluded duplicated GWAS traits, as the same phenotype is often studied in multiple GWAS. To remove the duplicates, we kept the study with the largest sample size among all the tested GWAS studies for each trait."	SD	Not stated but this is likely SD	Beta	0.0053695	0.00511616	NA	NA	NA	0.29394	BH	0.86736	None specific to MR	Not mentioned	Not mentioned	Not mentioned	No - outcome GWAS information not provided (methods say "42 nutritional phenotypes and alcohol intake frequency from the UK Biobank round 2")	Yes - the initial paper aims was to undertake a GWAS; they also looked at the reverse MR (i.e., disease/trait --> microbiome)	genus..Eubacteriumcoprostanoligenesgroup.id.11375	Cereal type Biscuit cereal	0.0053695	0.00511616	NA	NA	NA	0.29394	0.86736	22.0673
2662850683	No	No	Yes	Large-scale association analyses identify host factors influencing human gut microbiome composition	2021	Nature Genetics	https://doi.org/10.1038/s41588-020-00763-1	Alexander Kurilshikov	Alexandra Zhernakova	sasha.zhernakova@gmail.com	Department of Genetics, University of Groningen, University Medical Center Groningen, Groningen, the Netherland	To study the effect of host genetics on gut microbiome composition, the MiBioGen consortium curated and analyzed genome-wide genotypes and 16S fecal microbiome data from 18,340 individuals (24 cohorts). Finally, we focused on the biological interpretation of GWAS findings through gene-set enrichment analysis (GSEA), phenome-wide association studies (PheWAS) and Mendelian randomization (MR) approaches	Several studies have investigated the effect of genetics on microbiome composition through genome-wide association studies (GWAS) and identified dozens of associated loci. However, little replication across these studies has been observed so far.	Two-sample summary-level	Dietary intake	Cereal type Biscuit cereal	Nutrition	NA	MR-Base / IEUOpenGWAS	NA	NA	NA	NA	NA	NA	NA	Healthy participants	UK Biobank (from the Neale lab second round GWAS)	Gut microbiome	genus.Faecalibacterium.id.2057	Kurilshikov 2021	Range: 4-89	both	NA	18340	This is the GWAS but individual N's for each of the microbial traits is not reported for each MR analysis	healthy subjects	European (78%), East-Asian (4%), Admixed (1%), "Multiethnic" (7%), Middle East (3%), Hispanic (6%), AfroAmerican (0.6%)	GWAS adjustments described in detail within Exposure_GWASs tab	Not discussed in MR but GWAS imputation details in Exposure_GWASs tab	R-squared <0.001 in 1000G data	"We kept only the results based on at least three shared SNPs"	P<1x10-5	Harmonisation not mentioned	"When no shared SNPs were available between exposure and outcome, proxies from the 1000G European data (r2 > 0.8) were added"	Not discussed	NA	13	NA	31 loci (1431 SNPs) associated with microbial (binary and quantitative traits)	NA	No	NA	Inverse variance weighted	Weighted mode	MR Egger	MR-PRESSO	Cochrans Q	Steiger filtering	Authors state that "We kept only the results based on at least three shared SNPs.", plus they clumped the SNPs per phenotype. They also performed leave-one-out analyses	They mention that they retained all results where F-statistics were higher than 10	R	TwoSampleMR	No	No	Applied BH correction for multiple testing but also said that they "excluded duplicated GWAS traits, as the same phenotype is often studied in multiple GWAS. To remove the duplicates, we kept the study with the largest sample size among all the tested GWAS studies for each trait."	SD	Not stated but this is likely SD	Beta	-0.00466527	0.00459945	NA	NA	NA	0.310435	BH	0.87907	None specific to MR	Not mentioned	Not mentioned	Not mentioned	No - outcome GWAS information not provided (methods say "42 nutritional phenotypes and alcohol intake frequency from the UK Biobank round 2")	Yes - the initial paper aims was to undertake a GWAS; they also looked at the reverse MR (i.e., disease/trait --> microbiome)	genus.Faecalibacterium.id.2057	Cereal type Biscuit cereal	-0.00466527	0.00459945	NA	NA	NA	0.310435	0.87907	29.9278
2662850683	No	No	Yes	Large-scale association analyses identify host factors influencing human gut microbiome composition	2021	Nature Genetics	https://doi.org/10.1038/s41588-020-00763-1	Alexander Kurilshikov	Alexandra Zhernakova	sasha.zhernakova@gmail.com	Department of Genetics, University of Groningen, University Medical Center Groningen, Groningen, the Netherland	To study the effect of host genetics on gut microbiome composition, the MiBioGen consortium curated and analyzed genome-wide genotypes and 16S fecal microbiome data from 18,340 individuals (24 cohorts). Finally, we focused on the biological interpretation of GWAS findings through gene-set enrichment analysis (GSEA), phenome-wide association studies (PheWAS) and Mendelian randomization (MR) approaches	Several studies have investigated the effect of genetics on microbiome composition through genome-wide association studies (GWAS) and identified dozens of associated loci. However, little replication across these studies has been observed so far.	Two-sample summary-level	Dietary intake	Cereal type Biscuit cereal	Nutrition	NA	MR-Base / IEUOpenGWAS	NA	NA	NA	NA	NA	NA	NA	Healthy participants	UK Biobank (from the Neale lab second round GWAS)	Gut microbiome	order.Gastranaerophilales.id.1591	Kurilshikov 2021	Range: 4-89	both	NA	18340	This is the GWAS but individual N's for each of the microbial traits is not reported for each MR analysis	healthy subjects	European (78%), East-Asian (4%), Admixed (1%), "Multiethnic" (7%), Middle East (3%), Hispanic (6%), AfroAmerican (0.6%)	GWAS adjustments described in detail within Exposure_GWASs tab	Not discussed in MR but GWAS imputation details in Exposure_GWASs tab	R-squared <0.001 in 1000G data	"We kept only the results based on at least three shared SNPs"	P<1x10-5	Harmonisation not mentioned	"When no shared SNPs were available between exposure and outcome, proxies from the 1000G European data (r2 > 0.8) were added"	Not discussed	NA	11	NA	31 loci (1431 SNPs) associated with microbial (binary and quantitative traits)	NA	No	NA	Inverse variance weighted	Weighted mode	MR Egger	MR-PRESSO	Cochrans Q	Steiger filtering	Authors state that "We kept only the results based on at least three shared SNPs.", plus they clumped the SNPs per phenotype. They also performed leave-one-out analyses	They mention that they retained all results where F-statistics were higher than 10	R	TwoSampleMR	No	No	Applied BH correction for multiple testing but also said that they "excluded duplicated GWAS traits, as the same phenotype is often studied in multiple GWAS. To remove the duplicates, we kept the study with the largest sample size among all the tested GWAS studies for each trait."	SD	Not stated but this is likely SD	Beta	0.0033229	0.00332398	NA	NA	NA	0.317469	BH	0.87907	None specific to MR	Not mentioned	Not mentioned	Not mentioned	No - outcome GWAS information not provided (methods say "42 nutritional phenotypes and alcohol intake frequency from the UK Biobank round 2")	Yes - the initial paper aims was to undertake a GWAS; they also looked at the reverse MR (i.e., disease/trait --> microbiome)	order.Gastranaerophilales.id.1591	Cereal type Biscuit cereal	0.0033229	0.00332398	NA	NA	NA	0.317469	0.87907	23.3007
2662850683	No	No	Yes	Large-scale association analyses identify host factors influencing human gut microbiome composition	2021	Nature Genetics	https://doi.org/10.1038/s41588-020-00763-1	Alexander Kurilshikov	Alexandra Zhernakova	sasha.zhernakova@gmail.com	Department of Genetics, University of Groningen, University Medical Center Groningen, Groningen, the Netherland	To study the effect of host genetics on gut microbiome composition, the MiBioGen consortium curated and analyzed genome-wide genotypes and 16S fecal microbiome data from 18,340 individuals (24 cohorts). Finally, we focused on the biological interpretation of GWAS findings through gene-set enrichment analysis (GSEA), phenome-wide association studies (PheWAS) and Mendelian randomization (MR) approaches	Several studies have investigated the effect of genetics on microbiome composition through genome-wide association studies (GWAS) and identified dozens of associated loci. However, little replication across these studies has been observed so far.	Two-sample summary-level	Dietary intake	Cereal type Biscuit cereal	Nutrition	NA	MR-Base / IEUOpenGWAS	NA	NA	NA	NA	NA	NA	NA	Healthy participants	UK Biobank (from the Neale lab second round GWAS)	Gut microbiome	order.Bifidobacteriales.id.432	Kurilshikov 2021	Range: 4-89	both	NA	18340	This is the GWAS but individual N's for each of the microbial traits is not reported for each MR analysis	healthy subjects	European (78%), East-Asian (4%), Admixed (1%), "Multiethnic" (7%), Middle East (3%), Hispanic (6%), AfroAmerican (0.6%)	GWAS adjustments described in detail within Exposure_GWASs tab	Not discussed in MR but GWAS imputation details in Exposure_GWASs tab	R-squared <0.001 in 1000G data	"We kept only the results based on at least three shared SNPs"	P<1x10-5	Harmonisation not mentioned	"When no shared SNPs were available between exposure and outcome, proxies from the 1000G European data (r2 > 0.8) were added"	Not discussed	NA	16	NA	31 loci (1431 SNPs) associated with microbial (binary and quantitative traits)	NA	No	NA	Inverse variance weighted	Weighted mode	MR Egger	MR-PRESSO	Cochrans Q	Steiger filtering	Authors state that "We kept only the results based on at least three shared SNPs.", plus they clumped the SNPs per phenotype. They also performed leave-one-out analyses	They mention that they retained all results where F-statistics were higher than 10	R	TwoSampleMR	No	No	Applied BH correction for multiple testing but also said that they "excluded duplicated GWAS traits, as the same phenotype is often studied in multiple GWAS. To remove the duplicates, we kept the study with the largest sample size among all the tested GWAS studies for each trait."	SD	Not stated but this is likely SD	Beta	-0.00424005	0.00439069	NA	NA	NA	0.334199	BH	0.885604	None specific to MR	Not mentioned	Not mentioned	Not mentioned	No - outcome GWAS information not provided (methods say "42 nutritional phenotypes and alcohol intake frequency from the UK Biobank round 2")	Yes - the initial paper aims was to undertake a GWAS; they also looked at the reverse MR (i.e., disease/trait --> microbiome)	order.Bifidobacteriales.id.432	Cereal type Biscuit cereal	-0.00424005	0.00439069	NA	NA	NA	0.334199	0.885604	25.3282
2662850683	No	No	Yes	Large-scale association analyses identify host factors influencing human gut microbiome composition	2021	Nature Genetics	https://doi.org/10.1038/s41588-020-00763-1	Alexander Kurilshikov	Alexandra Zhernakova	sasha.zhernakova@gmail.com	Department of Genetics, University of Groningen, University Medical Center Groningen, Groningen, the Netherland	To study the effect of host genetics on gut microbiome composition, the MiBioGen consortium curated and analyzed genome-wide genotypes and 16S fecal microbiome data from 18,340 individuals (24 cohorts). Finally, we focused on the biological interpretation of GWAS findings through gene-set enrichment analysis (GSEA), phenome-wide association studies (PheWAS) and Mendelian randomization (MR) approaches	Several studies have investigated the effect of genetics on microbiome composition through genome-wide association studies (GWAS) and identified dozens of associated loci. However, little replication across these studies has been observed so far.	Two-sample summary-level	Dietary intake	Cereal type Biscuit cereal	Nutrition	NA	MR-Base / IEUOpenGWAS	NA	NA	NA	NA	NA	NA	NA	Healthy participants	UK Biobank (from the Neale lab second round GWAS)	Gut microbiome	genus.RuminococcaceaeUCG013.id.11370	Kurilshikov 2021	Range: 4-89	both	NA	18340	This is the GWAS but individual N's for each of the microbial traits is not reported for each MR analysis	healthy subjects	European (78%), East-Asian (4%), Admixed (1%), "Multiethnic" (7%), Middle East (3%), Hispanic (6%), AfroAmerican (0.6%)	GWAS adjustments described in detail within Exposure_GWASs tab	Not discussed in MR but GWAS imputation details in Exposure_GWASs tab	R-squared <0.001 in 1000G data	"We kept only the results based on at least three shared SNPs"	P<1x10-5	Harmonisation not mentioned	"When no shared SNPs were available between exposure and outcome, proxies from the 1000G European data (r2 > 0.8) were added"	Not discussed	NA	14	NA	31 loci (1431 SNPs) associated with microbial (binary and quantitative traits)	NA	No	NA	Inverse variance weighted	Weighted mode	MR Egger	MR-PRESSO	Cochrans Q	Steiger filtering	Authors state that "We kept only the results based on at least three shared SNPs.", plus they clumped the SNPs per phenotype. They also performed leave-one-out analyses	They mention that they retained all results where F-statistics were higher than 10	R	TwoSampleMR	No	No	Applied BH correction for multiple testing but also said that they "excluded duplicated GWAS traits, as the same phenotype is often studied in multiple GWAS. To remove the duplicates, we kept the study with the largest sample size among all the tested GWAS studies for each trait."	SD	Not stated but this is likely SD	Beta	0.00587572	0.00632096	NA	NA	NA	0.352599	BH	0.885604	None specific to MR	Not mentioned	Not mentioned	Not mentioned	No - outcome GWAS information not provided (methods say "42 nutritional phenotypes and alcohol intake frequency from the UK Biobank round 2")	Yes - the initial paper aims was to undertake a GWAS; they also looked at the reverse MR (i.e., disease/trait --> microbiome)	genus.RuminococcaceaeUCG013.id.11370	Cereal type Biscuit cereal	0.00587572	0.00632096	NA	NA	NA	0.352599	0.885604	24.0618
2662850683	No	No	Yes	Large-scale association analyses identify host factors influencing human gut microbiome composition	2021	Nature Genetics	https://doi.org/10.1038/s41588-020-00763-1	Alexander Kurilshikov	Alexandra Zhernakova	sasha.zhernakova@gmail.com	Department of Genetics, University of Groningen, University Medical Center Groningen, Groningen, the Netherland	To study the effect of host genetics on gut microbiome composition, the MiBioGen consortium curated and analyzed genome-wide genotypes and 16S fecal microbiome data from 18,340 individuals (24 cohorts). Finally, we focused on the biological interpretation of GWAS findings through gene-set enrichment analysis (GSEA), phenome-wide association studies (PheWAS) and Mendelian randomization (MR) approaches	Several studies have investigated the effect of genetics on microbiome composition through genome-wide association studies (GWAS) and identified dozens of associated loci. However, little replication across these studies has been observed so far.	Two-sample summary-level	Dietary intake	Cereal type Biscuit cereal	Nutrition	NA	MR-Base / IEUOpenGWAS	NA	NA	NA	NA	NA	NA	NA	Healthy participants	UK Biobank (from the Neale lab second round GWAS)	Gut microbiome	genus.Peptococcus.id.2037	Kurilshikov 2021	Range: 4-89	both	NA	18340	This is the GWAS but individual N's for each of the microbial traits is not reported for each MR analysis	healthy subjects	European (78%), East-Asian (4%), Admixed (1%), "Multiethnic" (7%), Middle East (3%), Hispanic (6%), AfroAmerican (0.6%)	GWAS adjustments described in detail within Exposure_GWASs tab	Not discussed in MR but GWAS imputation details in Exposure_GWASs tab	R-squared <0.001 in 1000G data	"We kept only the results based on at least three shared SNPs"	P<1x10-5	Harmonisation not mentioned	"When no shared SNPs were available between exposure and outcome, proxies from the 1000G European data (r2 > 0.8) were added"	Not discussed	NA	16	NA	31 loci (1431 SNPs) associated with microbial (binary and quantitative traits)	NA	No	NA	Inverse variance weighted	Weighted mode	MR Egger	MR-PRESSO	Cochrans Q	Steiger filtering	Authors state that "We kept only the results based on at least three shared SNPs.", plus they clumped the SNPs per phenotype. They also performed leave-one-out analyses	They mention that they retained all results where F-statistics were higher than 10	R	TwoSampleMR	No	No	Applied BH correction for multiple testing but also said that they "excluded duplicated GWAS traits, as the same phenotype is often studied in multiple GWAS. To remove the duplicates, we kept the study with the largest sample size among all the tested GWAS studies for each trait."	SD	Not stated but this is likely SD	Beta	-0.00249025	0.00272624	NA	NA	NA	0.361013	BH	0.887061	None specific to MR	Not mentioned	Not mentioned	Not mentioned	No - outcome GWAS information not provided (methods say "42 nutritional phenotypes and alcohol intake frequency from the UK Biobank round 2")	Yes - the initial paper aims was to undertake a GWAS; they also looked at the reverse MR (i.e., disease/trait --> microbiome)	genus.Peptococcus.id.2037	Cereal type Biscuit cereal	-0.00249025	0.00272624	NA	NA	NA	0.361013	0.887061	24.5779
2662850683	No	No	Yes	Large-scale association analyses identify host factors influencing human gut microbiome composition	2021	Nature Genetics	https://doi.org/10.1038/s41588-020-00763-1	Alexander Kurilshikov	Alexandra Zhernakova	sasha.zhernakova@gmail.com	Department of Genetics, University of Groningen, University Medical Center Groningen, Groningen, the Netherland	To study the effect of host genetics on gut microbiome composition, the MiBioGen consortium curated and analyzed genome-wide genotypes and 16S fecal microbiome data from 18,340 individuals (24 cohorts). Finally, we focused on the biological interpretation of GWAS findings through gene-set enrichment analysis (GSEA), phenome-wide association studies (PheWAS) and Mendelian randomization (MR) approaches	Several studies have investigated the effect of genetics on microbiome composition through genome-wide association studies (GWAS) and identified dozens of associated loci. However, little replication across these studies has been observed so far.	Two-sample summary-level	Dietary intake	Cereal type Biscuit cereal	Nutrition	NA	MR-Base / IEUOpenGWAS	NA	NA	NA	NA	NA	NA	NA	Healthy participants	UK Biobank (from the Neale lab second round GWAS)	Gut microbiome	phylum.Actinobacteria.id.400	Kurilshikov 2021	Range: 4-89	both	NA	18340	This is the GWAS but individual N's for each of the microbial traits is not reported for each MR analysis	healthy subjects	European (78%), East-Asian (4%), Admixed (1%), "Multiethnic" (7%), Middle East (3%), Hispanic (6%), AfroAmerican (0.6%)	GWAS adjustments described in detail within Exposure_GWASs tab	Not discussed in MR but GWAS imputation details in Exposure_GWASs tab	R-squared <0.001 in 1000G data	"We kept only the results based on at least three shared SNPs"	P<1x10-5	Harmonisation not mentioned	"When no shared SNPs were available between exposure and outcome, proxies from the 1000G European data (r2 > 0.8) were added"	Not discussed	NA	17	NA	31 loci (1431 SNPs) associated with microbial (binary and quantitative traits)	NA	No	NA	Inverse variance weighted	Weighted mode	MR Egger	MR-PRESSO	Cochrans Q	Steiger filtering	Authors state that "We kept only the results based on at least three shared SNPs.", plus they clumped the SNPs per phenotype. They also performed leave-one-out analyses	They mention that they retained all results where F-statistics were higher than 10	R	TwoSampleMR	No	No	Applied BH correction for multiple testing but also said that they "excluded duplicated GWAS traits, as the same phenotype is often studied in multiple GWAS. To remove the duplicates, we kept the study with the largest sample size among all the tested GWAS studies for each trait."	SD	Not stated but this is likely SD	Beta	-0.00392077	0.00460357	NA	NA	NA	0.394392	BH	0.903706	None specific to MR	Not mentioned	Not mentioned	Not mentioned	No - outcome GWAS information not provided (methods say "42 nutritional phenotypes and alcohol intake frequency from the UK Biobank round 2")	Yes - the initial paper aims was to undertake a GWAS; they also looked at the reverse MR (i.e., disease/trait --> microbiome)	phylum.Actinobacteria.id.400	Cereal type Biscuit cereal	-0.00392077	0.00460357	NA	NA	NA	0.394392	0.903706	24.4305
2662850683	No	No	Yes	Large-scale association analyses identify host factors influencing human gut microbiome composition	2021	Nature Genetics	https://doi.org/10.1038/s41588-020-00763-1	Alexander Kurilshikov	Alexandra Zhernakova	sasha.zhernakova@gmail.com	Department of Genetics, University of Groningen, University Medical Center Groningen, Groningen, the Netherland	To study the effect of host genetics on gut microbiome composition, the MiBioGen consortium curated and analyzed genome-wide genotypes and 16S fecal microbiome data from 18,340 individuals (24 cohorts). Finally, we focused on the biological interpretation of GWAS findings through gene-set enrichment analysis (GSEA), phenome-wide association studies (PheWAS) and Mendelian randomization (MR) approaches	Several studies have investigated the effect of genetics on microbiome composition through genome-wide association studies (GWAS) and identified dozens of associated loci. However, little replication across these studies has been observed so far.	Two-sample summary-level	Dietary intake	Cereal type Biscuit cereal	Nutrition	NA	MR-Base / IEUOpenGWAS	NA	NA	NA	NA	NA	NA	NA	Healthy participants	UK Biobank (from the Neale lab second round GWAS)	Gut microbiome	genus.Romboutsia.id.11347	Kurilshikov 2021	Range: 4-89	both	NA	18340	This is the GWAS but individual N's for each of the microbial traits is not reported for each MR analysis	healthy subjects	European (78%), East-Asian (4%), Admixed (1%), "Multiethnic" (7%), Middle East (3%), Hispanic (6%), AfroAmerican (0.6%)	GWAS adjustments described in detail within Exposure_GWASs tab	Not discussed in MR but GWAS imputation details in Exposure_GWASs tab	R-squared <0.001 in 1000G data	"We kept only the results based on at least three shared SNPs"	P<1x10-5	Harmonisation not mentioned	"When no shared SNPs were available between exposure and outcome, proxies from the 1000G European data (r2 > 0.8) were added"	Not discussed	NA	14	NA	31 loci (1431 SNPs) associated with microbial (binary and quantitative traits)	NA	No	NA	Inverse variance weighted	Weighted mode	MR Egger	MR-PRESSO	Cochrans Q	Steiger filtering	Authors state that "We kept only the results based on at least three shared SNPs.", plus they clumped the SNPs per phenotype. They also performed leave-one-out analyses	They mention that they retained all results where F-statistics were higher than 10	R	TwoSampleMR	No	No	Applied BH correction for multiple testing but also said that they "excluded duplicated GWAS traits, as the same phenotype is often studied in multiple GWAS. To remove the duplicates, we kept the study with the largest sample size among all the tested GWAS studies for each trait."	SD	Not stated but this is likely SD	Beta	-0.00412026	0.00486152	NA	NA	NA	0.396702	BH	0.903706	None specific to MR	Not mentioned	Not mentioned	Not mentioned	No - outcome GWAS information not provided (methods say "42 nutritional phenotypes and alcohol intake frequency from the UK Biobank round 2")	Yes - the initial paper aims was to undertake a GWAS; they also looked at the reverse MR (i.e., disease/trait --> microbiome)	genus.Romboutsia.id.11347	Cereal type Biscuit cereal	-0.00412026	0.00486152	NA	NA	NA	0.396702	0.903706	25.6441
2662850683	No	No	Yes	Large-scale association analyses identify host factors influencing human gut microbiome composition	2021	Nature Genetics	https://doi.org/10.1038/s41588-020-00763-1	Alexander Kurilshikov	Alexandra Zhernakova	sasha.zhernakova@gmail.com	Department of Genetics, University of Groningen, University Medical Center Groningen, Groningen, the Netherland	To study the effect of host genetics on gut microbiome composition, the MiBioGen consortium curated and analyzed genome-wide genotypes and 16S fecal microbiome data from 18,340 individuals (24 cohorts). Finally, we focused on the biological interpretation of GWAS findings through gene-set enrichment analysis (GSEA), phenome-wide association studies (PheWAS) and Mendelian randomization (MR) approaches	Several studies have investigated the effect of genetics on microbiome composition through genome-wide association studies (GWAS) and identified dozens of associated loci. However, little replication across these studies has been observed so far.	Two-sample summary-level	Dietary intake	Cereal type Biscuit cereal	Nutrition	NA	MR-Base / IEUOpenGWAS	NA	NA	NA	NA	NA	NA	NA	Healthy participants	UK Biobank (from the Neale lab second round GWAS)	Gut microbiome	genus.RuminococcaceaeUCG009.id.11366	Kurilshikov 2021	Range: 4-89	both	NA	18340	This is the GWAS but individual N's for each of the microbial traits is not reported for each MR analysis	healthy subjects	European (78%), East-Asian (4%), Admixed (1%), "Multiethnic" (7%), Middle East (3%), Hispanic (6%), AfroAmerican (0.6%)	GWAS adjustments described in detail within Exposure_GWASs tab	Not discussed in MR but GWAS imputation details in Exposure_GWASs tab	R-squared <0.001 in 1000G data	"We kept only the results based on at least three shared SNPs"	P<1x10-5	Harmonisation not mentioned	"When no shared SNPs were available between exposure and outcome, proxies from the 1000G European data (r2 > 0.8) were added"	Not discussed	NA	14	NA	31 loci (1431 SNPs) associated with microbial (binary and quantitative traits)	NA	No	NA	Inverse variance weighted	Weighted mode	MR Egger	MR-PRESSO	Cochrans Q	Steiger filtering	Authors state that "We kept only the results based on at least three shared SNPs.", plus they clumped the SNPs per phenotype. They also performed leave-one-out analyses	They mention that they retained all results where F-statistics were higher than 10	R	TwoSampleMR	No	No	Applied BH correction for multiple testing but also said that they "excluded duplicated GWAS traits, as the same phenotype is often studied in multiple GWAS. To remove the duplicates, we kept the study with the largest sample size among all the tested GWAS studies for each trait."	SD	Not stated but this is likely SD	Beta	0.00316905	0.00386129	NA	NA	NA	0.411804	BH	0.906126	None specific to MR	Not mentioned	Not mentioned	Not mentioned	No - outcome GWAS information not provided (methods say "42 nutritional phenotypes and alcohol intake frequency from the UK Biobank round 2")	Yes - the initial paper aims was to undertake a GWAS; they also looked at the reverse MR (i.e., disease/trait --> microbiome)	genus.RuminococcaceaeUCG009.id.11366	Cereal type Biscuit cereal	0.00316905	0.00386129	NA	NA	NA	0.411804	0.906126	22.8383
2662850683	No	No	Yes	Large-scale association analyses identify host factors influencing human gut microbiome composition	2021	Nature Genetics	https://doi.org/10.1038/s41588-020-00763-1	Alexander Kurilshikov	Alexandra Zhernakova	sasha.zhernakova@gmail.com	Department of Genetics, University of Groningen, University Medical Center Groningen, Groningen, the Netherland	To study the effect of host genetics on gut microbiome composition, the MiBioGen consortium curated and analyzed genome-wide genotypes and 16S fecal microbiome data from 18,340 individuals (24 cohorts). Finally, we focused on the biological interpretation of GWAS findings through gene-set enrichment analysis (GSEA), phenome-wide association studies (PheWAS) and Mendelian randomization (MR) approaches	Several studies have investigated the effect of genetics on microbiome composition through genome-wide association studies (GWAS) and identified dozens of associated loci. However, little replication across these studies has been observed so far.	Two-sample summary-level	Dietary intake	Cereal type Biscuit cereal	Nutrition	NA	MR-Base / IEUOpenGWAS	NA	NA	NA	NA	NA	NA	NA	Healthy participants	UK Biobank (from the Neale lab second round GWAS)	Gut microbiome	genus.Enterorhabdus.id.820	Kurilshikov 2021	Range: 4-89	both	NA	18340	This is the GWAS but individual N's for each of the microbial traits is not reported for each MR analysis	healthy subjects	European (78%), East-Asian (4%), Admixed (1%), "Multiethnic" (7%), Middle East (3%), Hispanic (6%), AfroAmerican (0.6%)	GWAS adjustments described in detail within Exposure_GWASs tab	Not discussed in MR but GWAS imputation details in Exposure_GWASs tab	R-squared <0.001 in 1000G data	"We kept only the results based on at least three shared SNPs"	P<1x10-5	Harmonisation not mentioned	"When no shared SNPs were available between exposure and outcome, proxies from the 1000G European data (r2 > 0.8) were added"	Not discussed	NA	8	NA	31 loci (1431 SNPs) associated with microbial (binary and quantitative traits)	NA	No	NA	Inverse variance weighted	Weighted mode	MR Egger	MR-PRESSO	Cochrans Q	Steiger filtering	Authors state that "We kept only the results based on at least three shared SNPs.", plus they clumped the SNPs per phenotype. They also performed leave-one-out analyses	They mention that they retained all results where F-statistics were higher than 10	R	TwoSampleMR	No	No	Applied BH correction for multiple testing but also said that they "excluded duplicated GWAS traits, as the same phenotype is often studied in multiple GWAS. To remove the duplicates, we kept the study with the largest sample size among all the tested GWAS studies for each trait."	SD	Not stated but this is likely SD	Beta	0.0024098	0.00427342	NA	NA	NA	0.572819	BH	0.955144	None specific to MR	Not mentioned	Not mentioned	Not mentioned	No - outcome GWAS information not provided (methods say "42 nutritional phenotypes and alcohol intake frequency from the UK Biobank round 2")	Yes - the initial paper aims was to undertake a GWAS; they also looked at the reverse MR (i.e., disease/trait --> microbiome)	genus.Enterorhabdus.id.820	Cereal type Biscuit cereal	0.0024098	0.00427342	NA	NA	NA	0.572819	0.955144	24.3762
2662850683	No	No	Yes	Large-scale association analyses identify host factors influencing human gut microbiome composition	2021	Nature Genetics	https://doi.org/10.1038/s41588-020-00763-1	Alexander Kurilshikov	Alexandra Zhernakova	sasha.zhernakova@gmail.com	Department of Genetics, University of Groningen, University Medical Center Groningen, Groningen, the Netherland	To study the effect of host genetics on gut microbiome composition, the MiBioGen consortium curated and analyzed genome-wide genotypes and 16S fecal microbiome data from 18,340 individuals (24 cohorts). Finally, we focused on the biological interpretation of GWAS findings through gene-set enrichment analysis (GSEA), phenome-wide association studies (PheWAS) and Mendelian randomization (MR) approaches	Several studies have investigated the effect of genetics on microbiome composition through genome-wide association studies (GWAS) and identified dozens of associated loci. However, little replication across these studies has been observed so far.	Two-sample summary-level	Dietary intake	Cereal type Biscuit cereal	Nutrition	NA	MR-Base / IEUOpenGWAS	NA	NA	NA	NA	NA	NA	NA	Healthy participants	UK Biobank (from the Neale lab second round GWAS)	Gut microbiome	genus.Bifidobacterium.id.436	Kurilshikov 2021	Range: 4-89	both	NA	18340	This is the GWAS but individual N's for each of the microbial traits is not reported for each MR analysis	healthy subjects	European (78%), East-Asian (4%), Admixed (1%), "Multiethnic" (7%), Middle East (3%), Hispanic (6%), AfroAmerican (0.6%)	GWAS adjustments described in detail within Exposure_GWASs tab	Not discussed in MR but GWAS imputation details in Exposure_GWASs tab	R-squared <0.001 in 1000G data	"We kept only the results based on at least three shared SNPs"	P<1x10-5	Harmonisation not mentioned	"When no shared SNPs were available between exposure and outcome, proxies from the 1000G European data (r2 > 0.8) were added"	Not discussed	NA	14	NA	31 loci (1431 SNPs) associated with microbial (binary and quantitative traits)	NA	No	NA	Inverse variance weighted	Weighted mode	MR Egger	MR-PRESSO	Cochrans Q	Steiger filtering	Authors state that "We kept only the results based on at least three shared SNPs.", plus they clumped the SNPs per phenotype. They also performed leave-one-out analyses	They mention that they retained all results where F-statistics were higher than 10	R	TwoSampleMR	No	No	Applied BH correction for multiple testing but also said that they "excluded duplicated GWAS traits, as the same phenotype is often studied in multiple GWAS. To remove the duplicates, we kept the study with the largest sample size among all the tested GWAS studies for each trait."	SD	Not stated but this is likely SD	Beta	0.00224558	0.00431038	NA	NA	NA	0.602387	BH	0.955144	None specific to MR	Not mentioned	Not mentioned	Not mentioned	No - outcome GWAS information not provided (methods say "42 nutritional phenotypes and alcohol intake frequency from the UK Biobank round 2")	Yes - the initial paper aims was to undertake a GWAS; they also looked at the reverse MR (i.e., disease/trait --> microbiome)	genus.Bifidobacterium.id.436	Cereal type Biscuit cereal	0.00224558	0.00431038	NA	NA	NA	0.602387	0.955144	29.038
2662850683	No	No	Yes	Large-scale association analyses identify host factors influencing human gut microbiome composition	2021	Nature Genetics	https://doi.org/10.1038/s41588-020-00763-1	Alexander Kurilshikov	Alexandra Zhernakova	sasha.zhernakova@gmail.com	Department of Genetics, University of Groningen, University Medical Center Groningen, Groningen, the Netherland	To study the effect of host genetics on gut microbiome composition, the MiBioGen consortium curated and analyzed genome-wide genotypes and 16S fecal microbiome data from 18,340 individuals (24 cohorts). Finally, we focused on the biological interpretation of GWAS findings through gene-set enrichment analysis (GSEA), phenome-wide association studies (PheWAS) and Mendelian randomization (MR) approaches	Several studies have investigated the effect of genetics on microbiome composition through genome-wide association studies (GWAS) and identified dozens of associated loci. However, little replication across these studies has been observed so far.	Two-sample summary-level	Dietary intake	Cereal type Biscuit cereal	Nutrition	NA	MR-Base / IEUOpenGWAS	NA	NA	NA	NA	NA	NA	NA	Healthy participants	UK Biobank (from the Neale lab second round GWAS)	Gut microbiome	genus.Tyzzerella3.id.11335	Kurilshikov 2021	Range: 4-89	both	NA	18340	This is the GWAS but individual N's for each of the microbial traits is not reported for each MR analysis	healthy subjects	European (78%), East-Asian (4%), Admixed (1%), "Multiethnic" (7%), Middle East (3%), Hispanic (6%), AfroAmerican (0.6%)	GWAS adjustments described in detail within Exposure_GWASs tab	Not discussed in MR but GWAS imputation details in Exposure_GWASs tab	R-squared <0.001 in 1000G data	"We kept only the results based on at least three shared SNPs"	P<1x10-5	Harmonisation not mentioned	"When no shared SNPs were available between exposure and outcome, proxies from the 1000G European data (r2 > 0.8) were added"	Not discussed	NA	13	NA	31 loci (1431 SNPs) associated with microbial (binary and quantitative traits)	NA	No	NA	Inverse variance weighted	Weighted mode	MR Egger	MR-PRESSO	Cochrans Q	Steiger filtering	Authors state that "We kept only the results based on at least three shared SNPs.", plus they clumped the SNPs per phenotype. They also performed leave-one-out analyses	They mention that they retained all results where F-statistics were higher than 10	R	TwoSampleMR	No	No	Applied BH correction for multiple testing but also said that they "excluded duplicated GWAS traits, as the same phenotype is often studied in multiple GWAS. To remove the duplicates, we kept the study with the largest sample size among all the tested GWAS studies for each trait."	SD	Not stated but this is likely SD	Beta	-0.00162196	0.00342137	NA	NA	NA	0.635452	BH	0.959827	None specific to MR	Not mentioned	Not mentioned	Not mentioned	No - outcome GWAS information not provided (methods say "42 nutritional phenotypes and alcohol intake frequency from the UK Biobank round 2")	Yes - the initial paper aims was to undertake a GWAS; they also looked at the reverse MR (i.e., disease/trait --> microbiome)	genus.Tyzzerella3.id.11335	Cereal type Biscuit cereal	-0.00162196	0.00342137	NA	NA	NA	0.635452	0.959827	24.4926
2662850683	No	No	Yes	Large-scale association analyses identify host factors influencing human gut microbiome composition	2021	Nature Genetics	https://doi.org/10.1038/s41588-020-00763-1	Alexander Kurilshikov	Alexandra Zhernakova	sasha.zhernakova@gmail.com	Department of Genetics, University of Groningen, University Medical Center Groningen, Groningen, the Netherland	To study the effect of host genetics on gut microbiome composition, the MiBioGen consortium curated and analyzed genome-wide genotypes and 16S fecal microbiome data from 18,340 individuals (24 cohorts). Finally, we focused on the biological interpretation of GWAS findings through gene-set enrichment analysis (GSEA), phenome-wide association studies (PheWAS) and Mendelian randomization (MR) approaches	Several studies have investigated the effect of genetics on microbiome composition through genome-wide association studies (GWAS) and identified dozens of associated loci. However, little replication across these studies has been observed so far.	Two-sample summary-level	Dietary intake	Cereal type Biscuit cereal	Nutrition	NA	MR-Base / IEUOpenGWAS	NA	NA	NA	NA	NA	NA	NA	Healthy participants	UK Biobank (from the Neale lab second round GWAS)	Gut microbiome	genus..Ruminococcustorquesgroup.id.14377	Kurilshikov 2021	Range: 4-89	both	NA	18340	This is the GWAS but individual N's for each of the microbial traits is not reported for each MR analysis	healthy subjects	European (78%), East-Asian (4%), Admixed (1%), "Multiethnic" (7%), Middle East (3%), Hispanic (6%), AfroAmerican (0.6%)	GWAS adjustments described in detail within Exposure_GWASs tab	Not discussed in MR but GWAS imputation details in Exposure_GWASs tab	R-squared <0.001 in 1000G data	"We kept only the results based on at least three shared SNPs"	P<1x10-5	Harmonisation not mentioned	"When no shared SNPs were available between exposure and outcome, proxies from the 1000G European data (r2 > 0.8) were added"	Not discussed	NA	13	NA	31 loci (1431 SNPs) associated with microbial (binary and quantitative traits)	NA	No	NA	Inverse variance weighted	Weighted mode	MR Egger	MR-PRESSO	Cochrans Q	Steiger filtering	Authors state that "We kept only the results based on at least three shared SNPs.", plus they clumped the SNPs per phenotype. They also performed leave-one-out analyses	They mention that they retained all results where F-statistics were higher than 10	R	TwoSampleMR	No	No	Applied BH correction for multiple testing but also said that they "excluded duplicated GWAS traits, as the same phenotype is often studied in multiple GWAS. To remove the duplicates, we kept the study with the largest sample size among all the tested GWAS studies for each trait."	SD	Not stated but this is likely SD	Beta	-0.00152578	0.00676463	NA	NA	NA	0.82155	BH	0.974528	None specific to MR	Not mentioned	Not mentioned	Not mentioned	No - outcome GWAS information not provided (methods say "42 nutritional phenotypes and alcohol intake frequency from the UK Biobank round 2")	Yes - the initial paper aims was to undertake a GWAS; they also looked at the reverse MR (i.e., disease/trait --> microbiome)	genus..Ruminococcustorquesgroup.id.14377	Cereal type Biscuit cereal	-0.00152578	0.00676463	NA	NA	NA	0.82155	0.974528	27.0174
2662850683	No	No	Yes	Large-scale association analyses identify host factors influencing human gut microbiome composition	2021	Nature Genetics	https://doi.org/10.1038/s41588-020-00763-1	Alexander Kurilshikov	Alexandra Zhernakova	sasha.zhernakova@gmail.com	Department of Genetics, University of Groningen, University Medical Center Groningen, Groningen, the Netherland	To study the effect of host genetics on gut microbiome composition, the MiBioGen consortium curated and analyzed genome-wide genotypes and 16S fecal microbiome data from 18,340 individuals (24 cohorts). Finally, we focused on the biological interpretation of GWAS findings through gene-set enrichment analysis (GSEA), phenome-wide association studies (PheWAS) and Mendelian randomization (MR) approaches	Several studies have investigated the effect of genetics on microbiome composition through genome-wide association studies (GWAS) and identified dozens of associated loci. However, little replication across these studies has been observed so far.	Two-sample summary-level	Dietary intake	Cereal type Biscuit cereal	Nutrition	NA	MR-Base / IEUOpenGWAS	NA	NA	NA	NA	NA	NA	NA	Healthy participants	UK Biobank (from the Neale lab second round GWAS)	Gut microbiome	family.Streptococcaceae.id.1850	Kurilshikov 2021	Range: 4-89	both	NA	18340	This is the GWAS but individual N's for each of the microbial traits is not reported for each MR analysis	healthy subjects	European (78%), East-Asian (4%), Admixed (1%), "Multiethnic" (7%), Middle East (3%), Hispanic (6%), AfroAmerican (0.6%)	GWAS adjustments described in detail within Exposure_GWASs tab	Not discussed in MR but GWAS imputation details in Exposure_GWASs tab	R-squared <0.001 in 1000G data	"We kept only the results based on at least three shared SNPs"	P<1x10-5	Harmonisation not mentioned	"When no shared SNPs were available between exposure and outcome, proxies from the 1000G European data (r2 > 0.8) were added"	Not discussed	NA	17	NA	31 loci (1431 SNPs) associated with microbial (binary and quantitative traits)	NA	No	NA	Inverse variance weighted	Weighted mode	MR Egger	MR-PRESSO	Cochrans Q	Steiger filtering	Authors state that "We kept only the results based on at least three shared SNPs.", plus they clumped the SNPs per phenotype. They also performed leave-one-out analyses	They mention that they retained all results where F-statistics were higher than 10	R	TwoSampleMR	No	No	Applied BH correction for multiple testing but also said that they "excluded duplicated GWAS traits, as the same phenotype is often studied in multiple GWAS. To remove the duplicates, we kept the study with the largest sample size among all the tested GWAS studies for each trait."	SD	Not stated but this is likely SD	Beta	0.00076481	0.0046384	NA	NA	NA	0.869033	BH	0.978823	None specific to MR	Not mentioned	Not mentioned	Not mentioned	No - outcome GWAS information not provided (methods say "42 nutritional phenotypes and alcohol intake frequency from the UK Biobank round 2")	Yes - the initial paper aims was to undertake a GWAS; they also looked at the reverse MR (i.e., disease/trait --> microbiome)	family.Streptococcaceae.id.1850	Cereal type Biscuit cereal	0.00076481	0.0046384	NA	NA	NA	0.869033	0.978823	23.3406
2662850683	No	No	Yes	Large-scale association analyses identify host factors influencing human gut microbiome composition	2021	Nature Genetics	https://doi.org/10.1038/s41588-020-00763-1	Alexander Kurilshikov	Alexandra Zhernakova	sasha.zhernakova@gmail.com	Department of Genetics, University of Groningen, University Medical Center Groningen, Groningen, the Netherland	To study the effect of host genetics on gut microbiome composition, the MiBioGen consortium curated and analyzed genome-wide genotypes and 16S fecal microbiome data from 18,340 individuals (24 cohorts). Finally, we focused on the biological interpretation of GWAS findings through gene-set enrichment analysis (GSEA), phenome-wide association studies (PheWAS) and Mendelian randomization (MR) approaches	Several studies have investigated the effect of genetics on microbiome composition through genome-wide association studies (GWAS) and identified dozens of associated loci. However, little replication across these studies has been observed so far.	Two-sample summary-level	Dietary intake	Cereal type Biscuit cereal	Nutrition	NA	MR-Base / IEUOpenGWAS	NA	NA	NA	NA	NA	NA	NA	Healthy participants	UK Biobank (from the Neale lab second round GWAS)	Gut microbiome	genus.Ruminococcus1.id.11373	Kurilshikov 2021	Range: 4-89	both	NA	18340	This is the GWAS but individual N's for each of the microbial traits is not reported for each MR analysis	healthy subjects	European (78%), East-Asian (4%), Admixed (1%), "Multiethnic" (7%), Middle East (3%), Hispanic (6%), AfroAmerican (0.6%)	GWAS adjustments described in detail within Exposure_GWASs tab	Not discussed in MR but GWAS imputation details in Exposure_GWASs tab	R-squared <0.001 in 1000G data	"We kept only the results based on at least three shared SNPs"	P<1x10-5	Harmonisation not mentioned	"When no shared SNPs were available between exposure and outcome, proxies from the 1000G European data (r2 > 0.8) were added"	Not discussed	NA	13	NA	31 loci (1431 SNPs) associated with microbial (binary and quantitative traits)	NA	No	NA	Inverse variance weighted	Weighted mode	MR Egger	MR-PRESSO	Cochrans Q	Steiger filtering	Authors state that "We kept only the results based on at least three shared SNPs.", plus they clumped the SNPs per phenotype. They also performed leave-one-out analyses	They mention that they retained all results where F-statistics were higher than 10	R	TwoSampleMR	No	No	Applied BH correction for multiple testing but also said that they "excluded duplicated GWAS traits, as the same phenotype is often studied in multiple GWAS. To remove the duplicates, we kept the study with the largest sample size among all the tested GWAS studies for each trait."	SD	Not stated but this is likely SD	Beta	-0.000817079	0.00534099	NA	NA	NA	0.878412	BH	0.978823	None specific to MR	Not mentioned	Not mentioned	Not mentioned	No - outcome GWAS information not provided (methods say "42 nutritional phenotypes and alcohol intake frequency from the UK Biobank round 2")	Yes - the initial paper aims was to undertake a GWAS; they also looked at the reverse MR (i.e., disease/trait --> microbiome)	genus.Ruminococcus1.id.11373	Cereal type Biscuit cereal	-0.000817079	0.00534099	NA	NA	NA	0.878412	0.978823	22.2084
2662850683	No	No	Yes	Large-scale association analyses identify host factors influencing human gut microbiome composition	2021	Nature Genetics	https://doi.org/10.1038/s41588-020-00763-1	Alexander Kurilshikov	Alexandra Zhernakova	sasha.zhernakova@gmail.com	Department of Genetics, University of Groningen, University Medical Center Groningen, Groningen, the Netherland	To study the effect of host genetics on gut microbiome composition, the MiBioGen consortium curated and analyzed genome-wide genotypes and 16S fecal microbiome data from 18,340 individuals (24 cohorts). Finally, we focused on the biological interpretation of GWAS findings through gene-set enrichment analysis (GSEA), phenome-wide association studies (PheWAS) and Mendelian randomization (MR) approaches	Several studies have investigated the effect of genetics on microbiome composition through genome-wide association studies (GWAS) and identified dozens of associated loci. However, little replication across these studies has been observed so far.	Two-sample summary-level	Dietary intake	Cereal type Biscuit cereal	Nutrition	NA	MR-Base / IEUOpenGWAS	NA	NA	NA	NA	NA	NA	NA	Healthy participants	UK Biobank (from the Neale lab second round GWAS)	Gut microbiome	genus.Streptococcus.id.1853	Kurilshikov 2021	Range: 4-89	both	NA	18340	This is the GWAS but individual N's for each of the microbial traits is not reported for each MR analysis	healthy subjects	European (78%), East-Asian (4%), Admixed (1%), "Multiethnic" (7%), Middle East (3%), Hispanic (6%), AfroAmerican (0.6%)	GWAS adjustments described in detail within Exposure_GWASs tab	Not discussed in MR but GWAS imputation details in Exposure_GWASs tab	R-squared <0.001 in 1000G data	"We kept only the results based on at least three shared SNPs"	P<1x10-5	Harmonisation not mentioned	"When no shared SNPs were available between exposure and outcome, proxies from the 1000G European data (r2 > 0.8) were added"	Not discussed	NA	17	NA	31 loci (1431 SNPs) associated with microbial (binary and quantitative traits)	NA	No	NA	Inverse variance weighted	Weighted mode	MR Egger	MR-PRESSO	Cochrans Q	Steiger filtering	Authors state that "We kept only the results based on at least three shared SNPs.", plus they clumped the SNPs per phenotype. They also performed leave-one-out analyses	They mention that they retained all results where F-statistics were higher than 10	R	TwoSampleMR	No	No	Applied BH correction for multiple testing but also said that they "excluded duplicated GWAS traits, as the same phenotype is often studied in multiple GWAS. To remove the duplicates, we kept the study with the largest sample size among all the tested GWAS studies for each trait."	SD	Not stated but this is likely SD	Beta	-0.000188272	0.0044828	NA	NA	NA	0.9665	BH	0.987161	None specific to MR	Not mentioned	Not mentioned	Not mentioned	No - outcome GWAS information not provided (methods say "42 nutritional phenotypes and alcohol intake frequency from the UK Biobank round 2")	Yes - the initial paper aims was to undertake a GWAS; they also looked at the reverse MR (i.e., disease/trait --> microbiome)	genus.Streptococcus.id.1853	Cereal type Biscuit cereal	-0.000188272	0.0044828	NA	NA	NA	0.9665	0.987161	23.0792
2662850683	No	No	Yes	Large-scale association analyses identify host factors influencing human gut microbiome composition	2021	Nature Genetics	https://doi.org/10.1038/s41588-020-00763-1	Alexander Kurilshikov	Alexandra Zhernakova	sasha.zhernakova@gmail.com	Department of Genetics, University of Groningen, University Medical Center Groningen, Groningen, the Netherland	To study the effect of host genetics on gut microbiome composition, the MiBioGen consortium curated and analyzed genome-wide genotypes and 16S fecal microbiome data from 18,340 individuals (24 cohorts). Finally, we focused on the biological interpretation of GWAS findings through gene-set enrichment analysis (GSEA), phenome-wide association studies (PheWAS) and Mendelian randomization (MR) approaches	Several studies have investigated the effect of genetics on microbiome composition through genome-wide association studies (GWAS) and identified dozens of associated loci. However, little replication across these studies has been observed so far.	Two-sample summary-level	Dietary intake	Cereal type Bran cereal	Nutrition	NA	MR-Base / IEUOpenGWAS	NA	NA	NA	NA	NA	NA	NA	Healthy participants	UK Biobank (from the Neale lab second round GWAS)	Gut microbiome	genus.Peptococcus.id.2037	Kurilshikov 2021	Range: 4-89	both	NA	18340	This is the GWAS but individual N's for each of the microbial traits is not reported for each MR analysis	healthy subjects	European (78%), East-Asian (4%), Admixed (1%), "Multiethnic" (7%), Middle East (3%), Hispanic (6%), AfroAmerican (0.6%)	GWAS adjustments described in detail within Exposure_GWASs tab	Not discussed in MR but GWAS imputation details in Exposure_GWASs tab	R-squared <0.001 in 1000G data	"We kept only the results based on at least three shared SNPs"	P<1x10-5	Harmonisation not mentioned	"When no shared SNPs were available between exposure and outcome, proxies from the 1000G European data (r2 > 0.8) were added"	Not discussed	NA	16	NA	31 loci (1431 SNPs) associated with microbial (binary and quantitative traits)	NA	No	NA	Inverse variance weighted	Weighted mode	MR Egger	MR-PRESSO	Cochrans Q	Steiger filtering	Authors state that "We kept only the results based on at least three shared SNPs.", plus they clumped the SNPs per phenotype. They also performed leave-one-out analyses	They mention that they retained all results where F-statistics were higher than 10	R	TwoSampleMR	No	No	Applied BH correction for multiple testing but also said that they "excluded duplicated GWAS traits, as the same phenotype is often studied in multiple GWAS. To remove the duplicates, we kept the study with the largest sample size among all the tested GWAS studies for each trait."	SD	Not stated but this is likely SD	Beta	-0.00605304	0.00267359	NA	NA	NA	0.0235732	BH	0.555989	None specific to MR	Not mentioned	Not mentioned	Not mentioned	No - outcome GWAS information not provided (methods say "42 nutritional phenotypes and alcohol intake frequency from the UK Biobank round 2")	Yes - the initial paper aims was to undertake a GWAS; they also looked at the reverse MR (i.e., disease/trait --> microbiome)	genus.Peptococcus.id.2037	Cereal type Bran cereal	-0.00605304	0.00267359	NA	NA	NA	0.0235732	0.555989	24.5779
2662850683	No	No	Yes	Large-scale association analyses identify host factors influencing human gut microbiome composition	2021	Nature Genetics	https://doi.org/10.1038/s41588-020-00763-1	Alexander Kurilshikov	Alexandra Zhernakova	sasha.zhernakova@gmail.com	Department of Genetics, University of Groningen, University Medical Center Groningen, Groningen, the Netherland	To study the effect of host genetics on gut microbiome composition, the MiBioGen consortium curated and analyzed genome-wide genotypes and 16S fecal microbiome data from 18,340 individuals (24 cohorts). Finally, we focused on the biological interpretation of GWAS findings through gene-set enrichment analysis (GSEA), phenome-wide association studies (PheWAS) and Mendelian randomization (MR) approaches	Several studies have investigated the effect of genetics on microbiome composition through genome-wide association studies (GWAS) and identified dozens of associated loci. However, little replication across these studies has been observed so far.	Two-sample summary-level	Dietary intake	Cereal type Bran cereal	Nutrition	NA	MR-Base / IEUOpenGWAS	NA	NA	NA	NA	NA	NA	NA	Healthy participants	UK Biobank (from the Neale lab second round GWAS)	Gut microbiome	order.Gastranaerophilales.id.1591	Kurilshikov 2021	Range: 4-89	both	NA	18340	This is the GWAS but individual N's for each of the microbial traits is not reported for each MR analysis	healthy subjects	European (78%), East-Asian (4%), Admixed (1%), "Multiethnic" (7%), Middle East (3%), Hispanic (6%), AfroAmerican (0.6%)	GWAS adjustments described in detail within Exposure_GWASs tab	Not discussed in MR but GWAS imputation details in Exposure_GWASs tab	R-squared <0.001 in 1000G data	"We kept only the results based on at least three shared SNPs"	P<1x10-5	Harmonisation not mentioned	"When no shared SNPs were available between exposure and outcome, proxies from the 1000G European data (r2 > 0.8) were added"	Not discussed	NA	11	NA	31 loci (1431 SNPs) associated with microbial (binary and quantitative traits)	NA	No	NA	Inverse variance weighted	Weighted mode	MR Egger	MR-PRESSO	Cochrans Q	Steiger filtering	Authors state that "We kept only the results based on at least three shared SNPs.", plus they clumped the SNPs per phenotype. They also performed leave-one-out analyses	They mention that they retained all results where F-statistics were higher than 10	R	TwoSampleMR	No	No	Applied BH correction for multiple testing but also said that they "excluded duplicated GWAS traits, as the same phenotype is often studied in multiple GWAS. To remove the duplicates, we kept the study with the largest sample size among all the tested GWAS studies for each trait."	SD	Not stated but this is likely SD	Beta	0.00733907	0.00325977	NA	NA	NA	0.0243598	BH	0.555989	None specific to MR	Not mentioned	Not mentioned	Not mentioned	No - outcome GWAS information not provided (methods say "42 nutritional phenotypes and alcohol intake frequency from the UK Biobank round 2")	Yes - the initial paper aims was to undertake a GWAS; they also looked at the reverse MR (i.e., disease/trait --> microbiome)	order.Gastranaerophilales.id.1591	Cereal type Bran cereal	0.00733907	0.00325977	NA	NA	NA	0.0243598	0.555989	23.3007
2662850683	No	No	Yes	Large-scale association analyses identify host factors influencing human gut microbiome composition	2021	Nature Genetics	https://doi.org/10.1038/s41588-020-00763-1	Alexander Kurilshikov	Alexandra Zhernakova	sasha.zhernakova@gmail.com	Department of Genetics, University of Groningen, University Medical Center Groningen, Groningen, the Netherland	To study the effect of host genetics on gut microbiome composition, the MiBioGen consortium curated and analyzed genome-wide genotypes and 16S fecal microbiome data from 18,340 individuals (24 cohorts). Finally, we focused on the biological interpretation of GWAS findings through gene-set enrichment analysis (GSEA), phenome-wide association studies (PheWAS) and Mendelian randomization (MR) approaches	Several studies have investigated the effect of genetics on microbiome composition through genome-wide association studies (GWAS) and identified dozens of associated loci. However, little replication across these studies has been observed so far.	Two-sample summary-level	Dietary intake	Cereal type Bran cereal	Nutrition	NA	MR-Base / IEUOpenGWAS	NA	NA	NA	NA	NA	NA	NA	Healthy participants	UK Biobank (from the Neale lab second round GWAS)	Gut microbiome	genus.Tyzzerella3.id.11335	Kurilshikov 2021	Range: 4-89	both	NA	18340	This is the GWAS but individual N's for each of the microbial traits is not reported for each MR analysis	healthy subjects	European (78%), East-Asian (4%), Admixed (1%), "Multiethnic" (7%), Middle East (3%), Hispanic (6%), AfroAmerican (0.6%)	GWAS adjustments described in detail within Exposure_GWASs tab	Not discussed in MR but GWAS imputation details in Exposure_GWASs tab	R-squared <0.001 in 1000G data	"We kept only the results based on at least three shared SNPs"	P<1x10-5	Harmonisation not mentioned	"When no shared SNPs were available between exposure and outcome, proxies from the 1000G European data (r2 > 0.8) were added"	Not discussed	NA	13	NA	31 loci (1431 SNPs) associated with microbial (binary and quantitative traits)	NA	No	NA	Inverse variance weighted	Weighted mode	MR Egger	MR-PRESSO	Cochrans Q	Steiger filtering	Authors state that "We kept only the results based on at least three shared SNPs.", plus they clumped the SNPs per phenotype. They also performed leave-one-out analyses	They mention that they retained all results where F-statistics were higher than 10	R	TwoSampleMR	No	No	Applied BH correction for multiple testing but also said that they "excluded duplicated GWAS traits, as the same phenotype is often studied in multiple GWAS. To remove the duplicates, we kept the study with the largest sample size among all the tested GWAS studies for each trait."	SD	Not stated but this is likely SD	Beta	-0.00608337	0.00281463	NA	NA	NA	0.0306695	BH	0.555989	None specific to MR	Not mentioned	Not mentioned	Not mentioned	No - outcome GWAS information not provided (methods say "42 nutritional phenotypes and alcohol intake frequency from the UK Biobank round 2")	Yes - the initial paper aims was to undertake a GWAS; they also looked at the reverse MR (i.e., disease/trait --> microbiome)	genus.Tyzzerella3.id.11335	Cereal type Bran cereal	-0.00608337	0.00281463	NA	NA	NA	0.0306695	0.555989	24.4926
2662850683	No	No	Yes	Large-scale association analyses identify host factors influencing human gut microbiome composition	2021	Nature Genetics	https://doi.org/10.1038/s41588-020-00763-1	Alexander Kurilshikov	Alexandra Zhernakova	sasha.zhernakova@gmail.com	Department of Genetics, University of Groningen, University Medical Center Groningen, Groningen, the Netherland	To study the effect of host genetics on gut microbiome composition, the MiBioGen consortium curated and analyzed genome-wide genotypes and 16S fecal microbiome data from 18,340 individuals (24 cohorts). Finally, we focused on the biological interpretation of GWAS findings through gene-set enrichment analysis (GSEA), phenome-wide association studies (PheWAS) and Mendelian randomization (MR) approaches	Several studies have investigated the effect of genetics on microbiome composition through genome-wide association studies (GWAS) and identified dozens of associated loci. However, little replication across these studies has been observed so far.	Two-sample summary-level	Dietary intake	Cereal type Bran cereal	Nutrition	NA	MR-Base / IEUOpenGWAS	NA	NA	NA	NA	NA	NA	NA	Healthy participants	UK Biobank (from the Neale lab second round GWAS)	Gut microbiome	genus..Ruminococcustorquesgroup.id.14377	Kurilshikov 2021	Range: 4-89	both	NA	18340	This is the GWAS but individual N's for each of the microbial traits is not reported for each MR analysis	healthy subjects	European (78%), East-Asian (4%), Admixed (1%), "Multiethnic" (7%), Middle East (3%), Hispanic (6%), AfroAmerican (0.6%)	GWAS adjustments described in detail within Exposure_GWASs tab	Not discussed in MR but GWAS imputation details in Exposure_GWASs tab	R-squared <0.001 in 1000G data	"We kept only the results based on at least three shared SNPs"	P<1x10-5	Harmonisation not mentioned	"When no shared SNPs were available between exposure and outcome, proxies from the 1000G European data (r2 > 0.8) were added"	Not discussed	NA	13	NA	31 loci (1431 SNPs) associated with microbial (binary and quantitative traits)	NA	No	NA	Inverse variance weighted	Weighted mode	MR Egger	MR-PRESSO	Cochrans Q	Steiger filtering	Authors state that "We kept only the results based on at least three shared SNPs.", plus they clumped the SNPs per phenotype. They also performed leave-one-out analyses	They mention that they retained all results where F-statistics were higher than 10	R	TwoSampleMR	No	No	Applied BH correction for multiple testing but also said that they "excluded duplicated GWAS traits, as the same phenotype is often studied in multiple GWAS. To remove the duplicates, we kept the study with the largest sample size among all the tested GWAS studies for each trait."	SD	Not stated but this is likely SD	Beta	0.0116129	0.0065185	NA	NA	NA	0.0748259	BH	0.691938	None specific to MR	Not mentioned	Not mentioned	Not mentioned	No - outcome GWAS information not provided (methods say "42 nutritional phenotypes and alcohol intake frequency from the UK Biobank round 2")	Yes - the initial paper aims was to undertake a GWAS; they also looked at the reverse MR (i.e., disease/trait --> microbiome)	genus..Ruminococcustorquesgroup.id.14377	Cereal type Bran cereal	0.0116129	0.0065185	NA	NA	NA	0.0748259	0.691938	27.0174
2662850683	No	No	Yes	Large-scale association analyses identify host factors influencing human gut microbiome composition	2021	Nature Genetics	https://doi.org/10.1038/s41588-020-00763-1	Alexander Kurilshikov	Alexandra Zhernakova	sasha.zhernakova@gmail.com	Department of Genetics, University of Groningen, University Medical Center Groningen, Groningen, the Netherland	To study the effect of host genetics on gut microbiome composition, the MiBioGen consortium curated and analyzed genome-wide genotypes and 16S fecal microbiome data from 18,340 individuals (24 cohorts). Finally, we focused on the biological interpretation of GWAS findings through gene-set enrichment analysis (GSEA), phenome-wide association studies (PheWAS) and Mendelian randomization (MR) approaches	Several studies have investigated the effect of genetics on microbiome composition through genome-wide association studies (GWAS) and identified dozens of associated loci. However, little replication across these studies has been observed so far.	Two-sample summary-level	Dietary intake	Cereal type Bran cereal	Nutrition	NA	MR-Base / IEUOpenGWAS	NA	NA	NA	NA	NA	NA	NA	Healthy participants	UK Biobank (from the Neale lab second round GWAS)	Gut microbiome	genus..Eubacteriumcoprostanoligenesgroup.id.11375	Kurilshikov 2021	Range: 4-89	both	NA	18340	This is the GWAS but individual N's for each of the microbial traits is not reported for each MR analysis	healthy subjects	European (78%), East-Asian (4%), Admixed (1%), "Multiethnic" (7%), Middle East (3%), Hispanic (6%), AfroAmerican (0.6%)	GWAS adjustments described in detail within Exposure_GWASs tab	Not discussed in MR but GWAS imputation details in Exposure_GWASs tab	R-squared <0.001 in 1000G data	"We kept only the results based on at least three shared SNPs"	P<1x10-5	Harmonisation not mentioned	"When no shared SNPs were available between exposure and outcome, proxies from the 1000G European data (r2 > 0.8) were added"	Not discussed	NA	15	NA	31 loci (1431 SNPs) associated with microbial (binary and quantitative traits)	NA	No	NA	Inverse variance weighted	Weighted mode	MR Egger	MR-PRESSO	Cochrans Q	Steiger filtering	Authors state that "We kept only the results based on at least three shared SNPs.", plus they clumped the SNPs per phenotype. They also performed leave-one-out analyses	They mention that they retained all results where F-statistics were higher than 10	R	TwoSampleMR	No	No	Applied BH correction for multiple testing but also said that they "excluded duplicated GWAS traits, as the same phenotype is often studied in multiple GWAS. To remove the duplicates, we kept the study with the largest sample size among all the tested GWAS studies for each trait."	SD	Not stated but this is likely SD	Beta	0.00733239	0.00501735	NA	NA	NA	0.143903	BH	0.836258	None specific to MR	Not mentioned	Not mentioned	Not mentioned	No - outcome GWAS information not provided (methods say "42 nutritional phenotypes and alcohol intake frequency from the UK Biobank round 2")	Yes - the initial paper aims was to undertake a GWAS; they also looked at the reverse MR (i.e., disease/trait --> microbiome)	genus..Eubacteriumcoprostanoligenesgroup.id.11375	Cereal type Bran cereal	0.00733239	0.00501735	NA	NA	NA	0.143903	0.836258	22.0673
2662850683	No	No	Yes	Large-scale association analyses identify host factors influencing human gut microbiome composition	2021	Nature Genetics	https://doi.org/10.1038/s41588-020-00763-1	Alexander Kurilshikov	Alexandra Zhernakova	sasha.zhernakova@gmail.com	Department of Genetics, University of Groningen, University Medical Center Groningen, Groningen, the Netherland	To study the effect of host genetics on gut microbiome composition, the MiBioGen consortium curated and analyzed genome-wide genotypes and 16S fecal microbiome data from 18,340 individuals (24 cohorts). Finally, we focused on the biological interpretation of GWAS findings through gene-set enrichment analysis (GSEA), phenome-wide association studies (PheWAS) and Mendelian randomization (MR) approaches	Several studies have investigated the effect of genetics on microbiome composition through genome-wide association studies (GWAS) and identified dozens of associated loci. However, little replication across these studies has been observed so far.	Two-sample summary-level	Dietary intake	Cereal type Bran cereal	Nutrition	NA	MR-Base / IEUOpenGWAS	NA	NA	NA	NA	NA	NA	NA	Healthy participants	UK Biobank (from the Neale lab second round GWAS)	Gut microbiome	genus.Romboutsia.id.11347	Kurilshikov 2021	Range: 4-89	both	NA	18340	This is the GWAS but individual N's for each of the microbial traits is not reported for each MR analysis	healthy subjects	European (78%), East-Asian (4%), Admixed (1%), "Multiethnic" (7%), Middle East (3%), Hispanic (6%), AfroAmerican (0.6%)	GWAS adjustments described in detail within Exposure_GWASs tab	Not discussed in MR but GWAS imputation details in Exposure_GWASs tab	R-squared <0.001 in 1000G data	"We kept only the results based on at least three shared SNPs"	P<1x10-5	Harmonisation not mentioned	"When no shared SNPs were available between exposure and outcome, proxies from the 1000G European data (r2 > 0.8) were added"	Not discussed	NA	14	NA	31 loci (1431 SNPs) associated with microbial (binary and quantitative traits)	NA	No	NA	Inverse variance weighted	Weighted mode	MR Egger	MR-PRESSO	Cochrans Q	Steiger filtering	Authors state that "We kept only the results based on at least three shared SNPs.", plus they clumped the SNPs per phenotype. They also performed leave-one-out analyses	They mention that they retained all results where F-statistics were higher than 10	R	TwoSampleMR	No	No	Applied BH correction for multiple testing but also said that they "excluded duplicated GWAS traits, as the same phenotype is often studied in multiple GWAS. To remove the duplicates, we kept the study with the largest sample size among all the tested GWAS studies for each trait."	SD	Not stated but this is likely SD	Beta	-0.00602734	0.00419542	NA	NA	NA	0.150818	BH	0.836258	None specific to MR	Not mentioned	Not mentioned	Not mentioned	No - outcome GWAS information not provided (methods say "42 nutritional phenotypes and alcohol intake frequency from the UK Biobank round 2")	Yes - the initial paper aims was to undertake a GWAS; they also looked at the reverse MR (i.e., disease/trait --> microbiome)	genus.Romboutsia.id.11347	Cereal type Bran cereal	-0.00602734	0.00419542	NA	NA	NA	0.150818	0.836258	25.6441
2662850683	No	No	Yes	Large-scale association analyses identify host factors influencing human gut microbiome composition	2021	Nature Genetics	https://doi.org/10.1038/s41588-020-00763-1	Alexander Kurilshikov	Alexandra Zhernakova	sasha.zhernakova@gmail.com	Department of Genetics, University of Groningen, University Medical Center Groningen, Groningen, the Netherland	To study the effect of host genetics on gut microbiome composition, the MiBioGen consortium curated and analyzed genome-wide genotypes and 16S fecal microbiome data from 18,340 individuals (24 cohorts). Finally, we focused on the biological interpretation of GWAS findings through gene-set enrichment analysis (GSEA), phenome-wide association studies (PheWAS) and Mendelian randomization (MR) approaches	Several studies have investigated the effect of genetics on microbiome composition through genome-wide association studies (GWAS) and identified dozens of associated loci. However, little replication across these studies has been observed so far.	Two-sample summary-level	Dietary intake	Cereal type Bran cereal	Nutrition	NA	MR-Base / IEUOpenGWAS	NA	NA	NA	NA	NA	NA	NA	Healthy participants	UK Biobank (from the Neale lab second round GWAS)	Gut microbiome	class.Actinobacteria.id.419	Kurilshikov 2021	Range: 4-89	both	NA	18340	This is the GWAS but individual N's for each of the microbial traits is not reported for each MR analysis	healthy subjects	European (78%), East-Asian (4%), Admixed (1%), "Multiethnic" (7%), Middle East (3%), Hispanic (6%), AfroAmerican (0.6%)	GWAS adjustments described in detail within Exposure_GWASs tab	Not discussed in MR but GWAS imputation details in Exposure_GWASs tab	R-squared <0.001 in 1000G data	"We kept only the results based on at least three shared SNPs"	P<1x10-5	Harmonisation not mentioned	"When no shared SNPs were available between exposure and outcome, proxies from the 1000G European data (r2 > 0.8) were added"	Not discussed	NA	17	NA	31 loci (1431 SNPs) associated with microbial (binary and quantitative traits)	NA	No	NA	Inverse variance weighted	Weighted mode	MR Egger	MR-PRESSO	Cochrans Q	Steiger filtering	Authors state that "We kept only the results based on at least three shared SNPs.", plus they clumped the SNPs per phenotype. They also performed leave-one-out analyses	They mention that they retained all results where F-statistics were higher than 10	R	TwoSampleMR	No	No	Applied BH correction for multiple testing but also said that they "excluded duplicated GWAS traits, as the same phenotype is often studied in multiple GWAS. To remove the duplicates, we kept the study with the largest sample size among all the tested GWAS studies for each trait."	SD	Not stated but this is likely SD	Beta	-0.0061481	0.0045818	NA	NA	NA	0.179644	BH	0.844448	None specific to MR	Not mentioned	Not mentioned	Not mentioned	No - outcome GWAS information not provided (methods say "42 nutritional phenotypes and alcohol intake frequency from the UK Biobank round 2")	Yes - the initial paper aims was to undertake a GWAS; they also looked at the reverse MR (i.e., disease/trait --> microbiome)	class.Actinobacteria.id.419	Cereal type Bran cereal	-0.0061481	0.0045818	NA	NA	NA	0.179644	0.844448	26.2837
2662850683	No	No	Yes	Large-scale association analyses identify host factors influencing human gut microbiome composition	2021	Nature Genetics	https://doi.org/10.1038/s41588-020-00763-1	Alexander Kurilshikov	Alexandra Zhernakova	sasha.zhernakova@gmail.com	Department of Genetics, University of Groningen, University Medical Center Groningen, Groningen, the Netherland	To study the effect of host genetics on gut microbiome composition, the MiBioGen consortium curated and analyzed genome-wide genotypes and 16S fecal microbiome data from 18,340 individuals (24 cohorts). Finally, we focused on the biological interpretation of GWAS findings through gene-set enrichment analysis (GSEA), phenome-wide association studies (PheWAS) and Mendelian randomization (MR) approaches	Several studies have investigated the effect of genetics on microbiome composition through genome-wide association studies (GWAS) and identified dozens of associated loci. However, little replication across these studies has been observed so far.	Two-sample summary-level	Dietary intake	Cereal type Bran cereal	Nutrition	NA	MR-Base / IEUOpenGWAS	NA	NA	NA	NA	NA	NA	NA	Healthy participants	UK Biobank (from the Neale lab second round GWAS)	Gut microbiome	genus.Allisonella.id.2174	Kurilshikov 2021	Range: 4-89	both	NA	18340	This is the GWAS but individual N's for each of the microbial traits is not reported for each MR analysis	healthy subjects	European (78%), East-Asian (4%), Admixed (1%), "Multiethnic" (7%), Middle East (3%), Hispanic (6%), AfroAmerican (0.6%)	GWAS adjustments described in detail within Exposure_GWASs tab	Not discussed in MR but GWAS imputation details in Exposure_GWASs tab	R-squared <0.001 in 1000G data	"We kept only the results based on at least three shared SNPs"	P<1x10-5	Harmonisation not mentioned	"When no shared SNPs were available between exposure and outcome, proxies from the 1000G European data (r2 > 0.8) were added"	Not discussed	NA	9	NA	31 loci (1431 SNPs) associated with microbial (binary and quantitative traits)	NA	No	NA	Inverse variance weighted	Weighted mode	MR Egger	MR-PRESSO	Cochrans Q	Steiger filtering	Authors state that "We kept only the results based on at least three shared SNPs.", plus they clumped the SNPs per phenotype. They also performed leave-one-out analyses	They mention that they retained all results where F-statistics were higher than 10	R	TwoSampleMR	No	No	Applied BH correction for multiple testing but also said that they "excluded duplicated GWAS traits, as the same phenotype is often studied in multiple GWAS. To remove the duplicates, we kept the study with the largest sample size among all the tested GWAS studies for each trait."	SD	Not stated but this is likely SD	Beta	-0.00333995	0.00288113	NA	NA	NA	0.246355	BH	0.850929	None specific to MR	Not mentioned	Not mentioned	Not mentioned	No - outcome GWAS information not provided (methods say "42 nutritional phenotypes and alcohol intake frequency from the UK Biobank round 2")	Yes - the initial paper aims was to undertake a GWAS; they also looked at the reverse MR (i.e., disease/trait --> microbiome)	genus.Allisonella.id.2174	Cereal type Bran cereal	-0.00333995	0.00288113	NA	NA	NA	0.246355	0.850929	23.4408
2662850683	No	No	Yes	Large-scale association analyses identify host factors influencing human gut microbiome composition	2021	Nature Genetics	https://doi.org/10.1038/s41588-020-00763-1	Alexander Kurilshikov	Alexandra Zhernakova	sasha.zhernakova@gmail.com	Department of Genetics, University of Groningen, University Medical Center Groningen, Groningen, the Netherland	To study the effect of host genetics on gut microbiome composition, the MiBioGen consortium curated and analyzed genome-wide genotypes and 16S fecal microbiome data from 18,340 individuals (24 cohorts). Finally, we focused on the biological interpretation of GWAS findings through gene-set enrichment analysis (GSEA), phenome-wide association studies (PheWAS) and Mendelian randomization (MR) approaches	Several studies have investigated the effect of genetics on microbiome composition through genome-wide association studies (GWAS) and identified dozens of associated loci. However, little replication across these studies has been observed so far.	Two-sample summary-level	Dietary intake	Cereal type Bran cereal	Nutrition	NA	MR-Base / IEUOpenGWAS	NA	NA	NA	NA	NA	NA	NA	Healthy participants	UK Biobank (from the Neale lab second round GWAS)	Gut microbiome	genus.Faecalibacterium.id.2057	Kurilshikov 2021	Range: 4-89	both	NA	18340	This is the GWAS but individual N's for each of the microbial traits is not reported for each MR analysis	healthy subjects	European (78%), East-Asian (4%), Admixed (1%), "Multiethnic" (7%), Middle East (3%), Hispanic (6%), AfroAmerican (0.6%)	GWAS adjustments described in detail within Exposure_GWASs tab	Not discussed in MR but GWAS imputation details in Exposure_GWASs tab	R-squared <0.001 in 1000G data	"We kept only the results based on at least three shared SNPs"	P<1x10-5	Harmonisation not mentioned	"When no shared SNPs were available between exposure and outcome, proxies from the 1000G European data (r2 > 0.8) were added"	Not discussed	NA	13	NA	31 loci (1431 SNPs) associated with microbial (binary and quantitative traits)	NA	No	NA	Inverse variance weighted	Weighted mode	MR Egger	MR-PRESSO	Cochrans Q	Steiger filtering	Authors state that "We kept only the results based on at least three shared SNPs.", plus they clumped the SNPs per phenotype. They also performed leave-one-out analyses	They mention that they retained all results where F-statistics were higher than 10	R	TwoSampleMR	No	No	Applied BH correction for multiple testing but also said that they "excluded duplicated GWAS traits, as the same phenotype is often studied in multiple GWAS. To remove the duplicates, we kept the study with the largest sample size among all the tested GWAS studies for each trait."	SD	Not stated but this is likely SD	Beta	0.00799625	0.00695159	NA	NA	NA	0.25003	BH	0.850929	None specific to MR	Not mentioned	Not mentioned	Not mentioned	No - outcome GWAS information not provided (methods say "42 nutritional phenotypes and alcohol intake frequency from the UK Biobank round 2")	Yes - the initial paper aims was to undertake a GWAS; they also looked at the reverse MR (i.e., disease/trait --> microbiome)	genus.Faecalibacterium.id.2057	Cereal type Bran cereal	0.00799625	0.00695159	NA	NA	NA	0.25003	0.850929	29.9278
2662850683	No	No	Yes	Large-scale association analyses identify host factors influencing human gut microbiome composition	2021	Nature Genetics	https://doi.org/10.1038/s41588-020-00763-1	Alexander Kurilshikov	Alexandra Zhernakova	sasha.zhernakova@gmail.com	Department of Genetics, University of Groningen, University Medical Center Groningen, Groningen, the Netherland	To study the effect of host genetics on gut microbiome composition, the MiBioGen consortium curated and analyzed genome-wide genotypes and 16S fecal microbiome data from 18,340 individuals (24 cohorts). Finally, we focused on the biological interpretation of GWAS findings through gene-set enrichment analysis (GSEA), phenome-wide association studies (PheWAS) and Mendelian randomization (MR) approaches	Several studies have investigated the effect of genetics on microbiome composition through genome-wide association studies (GWAS) and identified dozens of associated loci. However, little replication across these studies has been observed so far.	Two-sample summary-level	Dietary intake	Cereal type Bran cereal	Nutrition	NA	MR-Base / IEUOpenGWAS	NA	NA	NA	NA	NA	NA	NA	Healthy participants	UK Biobank (from the Neale lab second round GWAS)	Gut microbiome	genus.Bifidobacterium.id.436	Kurilshikov 2021	Range: 4-89	both	NA	18340	This is the GWAS but individual N's for each of the microbial traits is not reported for each MR analysis	healthy subjects	European (78%), East-Asian (4%), Admixed (1%), "Multiethnic" (7%), Middle East (3%), Hispanic (6%), AfroAmerican (0.6%)	GWAS adjustments described in detail within Exposure_GWASs tab	Not discussed in MR but GWAS imputation details in Exposure_GWASs tab	R-squared <0.001 in 1000G data	"We kept only the results based on at least three shared SNPs"	P<1x10-5	Harmonisation not mentioned	"When no shared SNPs were available between exposure and outcome, proxies from the 1000G European data (r2 > 0.8) were added"	Not discussed	NA	14	NA	31 loci (1431 SNPs) associated with microbial (binary and quantitative traits)	NA	No	NA	Inverse variance weighted	Weighted mode	MR Egger	MR-PRESSO	Cochrans Q	Steiger filtering	Authors state that "We kept only the results based on at least three shared SNPs.", plus they clumped the SNPs per phenotype. They also performed leave-one-out analyses	They mention that they retained all results where F-statistics were higher than 10	R	TwoSampleMR	No	No	Applied BH correction for multiple testing but also said that they "excluded duplicated GWAS traits, as the same phenotype is often studied in multiple GWAS. To remove the duplicates, we kept the study with the largest sample size among all the tested GWAS studies for each trait."	SD	Not stated but this is likely SD	Beta	-0.00463018	0.00422713	NA	NA	NA	0.273364	BH	0.866048	None specific to MR	Not mentioned	Not mentioned	Not mentioned	No - outcome GWAS information not provided (methods say "42 nutritional phenotypes and alcohol intake frequency from the UK Biobank round 2")	Yes - the initial paper aims was to undertake a GWAS; they also looked at the reverse MR (i.e., disease/trait --> microbiome)	genus.Bifidobacterium.id.436	Cereal type Bran cereal	-0.00463018	0.00422713	NA	NA	NA	0.273364	0.866048	29.038
2662850683	No	No	Yes	Large-scale association analyses identify host factors influencing human gut microbiome composition	2021	Nature Genetics	https://doi.org/10.1038/s41588-020-00763-1	Alexander Kurilshikov	Alexandra Zhernakova	sasha.zhernakova@gmail.com	Department of Genetics, University of Groningen, University Medical Center Groningen, Groningen, the Netherland	To study the effect of host genetics on gut microbiome composition, the MiBioGen consortium curated and analyzed genome-wide genotypes and 16S fecal microbiome data from 18,340 individuals (24 cohorts). Finally, we focused on the biological interpretation of GWAS findings through gene-set enrichment analysis (GSEA), phenome-wide association studies (PheWAS) and Mendelian randomization (MR) approaches	Several studies have investigated the effect of genetics on microbiome composition through genome-wide association studies (GWAS) and identified dozens of associated loci. However, little replication across these studies has been observed so far.	Two-sample summary-level	Dietary intake	Cereal type Bran cereal	Nutrition	NA	MR-Base / IEUOpenGWAS	NA	NA	NA	NA	NA	NA	NA	Healthy participants	UK Biobank (from the Neale lab second round GWAS)	Gut microbiome	family.Streptococcaceae.id.1850	Kurilshikov 2021	Range: 4-89	both	NA	18340	This is the GWAS but individual N's for each of the microbial traits is not reported for each MR analysis	healthy subjects	European (78%), East-Asian (4%), Admixed (1%), "Multiethnic" (7%), Middle East (3%), Hispanic (6%), AfroAmerican (0.6%)	GWAS adjustments described in detail within Exposure_GWASs tab	Not discussed in MR but GWAS imputation details in Exposure_GWASs tab	R-squared <0.001 in 1000G data	"We kept only the results based on at least three shared SNPs"	P<1x10-5	Harmonisation not mentioned	"When no shared SNPs were available between exposure and outcome, proxies from the 1000G European data (r2 > 0.8) were added"	Not discussed	NA	17	NA	31 loci (1431 SNPs) associated with microbial (binary and quantitative traits)	NA	No	NA	Inverse variance weighted	Weighted mode	MR Egger	MR-PRESSO	Cochrans Q	Steiger filtering	Authors state that "We kept only the results based on at least three shared SNPs.", plus they clumped the SNPs per phenotype. They also performed leave-one-out analyses	They mention that they retained all results where F-statistics were higher than 10	R	TwoSampleMR	No	No	Applied BH correction for multiple testing but also said that they "excluded duplicated GWAS traits, as the same phenotype is often studied in multiple GWAS. To remove the duplicates, we kept the study with the largest sample size among all the tested GWAS studies for each trait."	SD	Not stated but this is likely SD	Beta	-0.00579012	0.00537779	NA	NA	NA	0.281627	BH	0.866048	None specific to MR	Not mentioned	Not mentioned	Not mentioned	No - outcome GWAS information not provided (methods say "42 nutritional phenotypes and alcohol intake frequency from the UK Biobank round 2")	Yes - the initial paper aims was to undertake a GWAS; they also looked at the reverse MR (i.e., disease/trait --> microbiome)	family.Streptococcaceae.id.1850	Cereal type Bran cereal	-0.00579012	0.00537779	NA	NA	NA	0.281627	0.866048	23.3406
2662850683	No	No	Yes	Large-scale association analyses identify host factors influencing human gut microbiome composition	2021	Nature Genetics	https://doi.org/10.1038/s41588-020-00763-1	Alexander Kurilshikov	Alexandra Zhernakova	sasha.zhernakova@gmail.com	Department of Genetics, University of Groningen, University Medical Center Groningen, Groningen, the Netherland	To study the effect of host genetics on gut microbiome composition, the MiBioGen consortium curated and analyzed genome-wide genotypes and 16S fecal microbiome data from 18,340 individuals (24 cohorts). Finally, we focused on the biological interpretation of GWAS findings through gene-set enrichment analysis (GSEA), phenome-wide association studies (PheWAS) and Mendelian randomization (MR) approaches	Several studies have investigated the effect of genetics on microbiome composition through genome-wide association studies (GWAS) and identified dozens of associated loci. However, little replication across these studies has been observed so far.	Two-sample summary-level	Dietary intake	Cereal type Bran cereal	Nutrition	NA	MR-Base / IEUOpenGWAS	NA	NA	NA	NA	NA	NA	NA	Healthy participants	UK Biobank (from the Neale lab second round GWAS)	Gut microbiome	genus.Streptococcus.id.1853	Kurilshikov 2021	Range: 4-89	both	NA	18340	This is the GWAS but individual N's for each of the microbial traits is not reported for each MR analysis	healthy subjects	European (78%), East-Asian (4%), Admixed (1%), "Multiethnic" (7%), Middle East (3%), Hispanic (6%), AfroAmerican (0.6%)	GWAS adjustments described in detail within Exposure_GWASs tab	Not discussed in MR but GWAS imputation details in Exposure_GWASs tab	R-squared <0.001 in 1000G data	"We kept only the results based on at least three shared SNPs"	P<1x10-5	Harmonisation not mentioned	"When no shared SNPs were available between exposure and outcome, proxies from the 1000G European data (r2 > 0.8) were added"	Not discussed	NA	17	NA	31 loci (1431 SNPs) associated with microbial (binary and quantitative traits)	NA	No	NA	Inverse variance weighted	Weighted mode	MR Egger	MR-PRESSO	Cochrans Q	Steiger filtering	Authors state that "We kept only the results based on at least three shared SNPs.", plus they clumped the SNPs per phenotype. They also performed leave-one-out analyses	They mention that they retained all results where F-statistics were higher than 10	R	TwoSampleMR	No	No	Applied BH correction for multiple testing but also said that they "excluded duplicated GWAS traits, as the same phenotype is often studied in multiple GWAS. To remove the duplicates, we kept the study with the largest sample size among all the tested GWAS studies for each trait."	SD	Not stated but this is likely SD	Beta	-0.00626395	0.00586231	NA	NA	NA	0.285289	BH	0.866048	None specific to MR	Not mentioned	Not mentioned	Not mentioned	No - outcome GWAS information not provided (methods say "42 nutritional phenotypes and alcohol intake frequency from the UK Biobank round 2")	Yes - the initial paper aims was to undertake a GWAS; they also looked at the reverse MR (i.e., disease/trait --> microbiome)	genus.Streptococcus.id.1853	Cereal type Bran cereal	-0.00626395	0.00586231	NA	NA	NA	0.285289	0.866048	23.0792
2662850683	No	No	Yes	Large-scale association analyses identify host factors influencing human gut microbiome composition	2021	Nature Genetics	https://doi.org/10.1038/s41588-020-00763-1	Alexander Kurilshikov	Alexandra Zhernakova	sasha.zhernakova@gmail.com	Department of Genetics, University of Groningen, University Medical Center Groningen, Groningen, the Netherland	To study the effect of host genetics on gut microbiome composition, the MiBioGen consortium curated and analyzed genome-wide genotypes and 16S fecal microbiome data from 18,340 individuals (24 cohorts). Finally, we focused on the biological interpretation of GWAS findings through gene-set enrichment analysis (GSEA), phenome-wide association studies (PheWAS) and Mendelian randomization (MR) approaches	Several studies have investigated the effect of genetics on microbiome composition through genome-wide association studies (GWAS) and identified dozens of associated loci. However, little replication across these studies has been observed so far.	Two-sample summary-level	Dietary intake	Cereal type Bran cereal	Nutrition	NA	MR-Base / IEUOpenGWAS	NA	NA	NA	NA	NA	NA	NA	Healthy participants	UK Biobank (from the Neale lab second round GWAS)	Gut microbiome	genus.Enterorhabdus.id.820	Kurilshikov 2021	Range: 4-89	both	NA	18340	This is the GWAS but individual N's for each of the microbial traits is not reported for each MR analysis	healthy subjects	European (78%), East-Asian (4%), Admixed (1%), "Multiethnic" (7%), Middle East (3%), Hispanic (6%), AfroAmerican (0.6%)	GWAS adjustments described in detail within Exposure_GWASs tab	Not discussed in MR but GWAS imputation details in Exposure_GWASs tab	R-squared <0.001 in 1000G data	"We kept only the results based on at least three shared SNPs"	P<1x10-5	Harmonisation not mentioned	"When no shared SNPs were available between exposure and outcome, proxies from the 1000G European data (r2 > 0.8) were added"	Not discussed	NA	8	NA	31 loci (1431 SNPs) associated with microbial (binary and quantitative traits)	NA	No	NA	Inverse variance weighted	Weighted mode	MR Egger	MR-PRESSO	Cochrans Q	Steiger filtering	Authors state that "We kept only the results based on at least three shared SNPs.", plus they clumped the SNPs per phenotype. They also performed leave-one-out analyses	They mention that they retained all results where F-statistics were higher than 10	R	TwoSampleMR	No	No	Applied BH correction for multiple testing but also said that they "excluded duplicated GWAS traits, as the same phenotype is often studied in multiple GWAS. To remove the duplicates, we kept the study with the largest sample size among all the tested GWAS studies for each trait."	SD	Not stated but this is likely SD	Beta	0.00353933	0.00419088	NA	NA	NA	0.398372	BH	0.903706	None specific to MR	Not mentioned	Not mentioned	Not mentioned	No - outcome GWAS information not provided (methods say "42 nutritional phenotypes and alcohol intake frequency from the UK Biobank round 2")	Yes - the initial paper aims was to undertake a GWAS; they also looked at the reverse MR (i.e., disease/trait --> microbiome)	genus.Enterorhabdus.id.820	Cereal type Bran cereal	0.00353933	0.00419088	NA	NA	NA	0.398372	0.903706	24.3762
2662850683	No	No	Yes	Large-scale association analyses identify host factors influencing human gut microbiome composition	2021	Nature Genetics	https://doi.org/10.1038/s41588-020-00763-1	Alexander Kurilshikov	Alexandra Zhernakova	sasha.zhernakova@gmail.com	Department of Genetics, University of Groningen, University Medical Center Groningen, Groningen, the Netherland	To study the effect of host genetics on gut microbiome composition, the MiBioGen consortium curated and analyzed genome-wide genotypes and 16S fecal microbiome data from 18,340 individuals (24 cohorts). Finally, we focused on the biological interpretation of GWAS findings through gene-set enrichment analysis (GSEA), phenome-wide association studies (PheWAS) and Mendelian randomization (MR) approaches	Several studies have investigated the effect of genetics on microbiome composition through genome-wide association studies (GWAS) and identified dozens of associated loci. However, little replication across these studies has been observed so far.	Two-sample summary-level	Dietary intake	Cereal type Bran cereal	Nutrition	NA	MR-Base / IEUOpenGWAS	NA	NA	NA	NA	NA	NA	NA	Healthy participants	UK Biobank (from the Neale lab second round GWAS)	Gut microbiome	genus.RuminococcaceaeUCG009.id.11366	Kurilshikov 2021	Range: 4-89	both	NA	18340	This is the GWAS but individual N's for each of the microbial traits is not reported for each MR analysis	healthy subjects	European (78%), East-Asian (4%), Admixed (1%), "Multiethnic" (7%), Middle East (3%), Hispanic (6%), AfroAmerican (0.6%)	GWAS adjustments described in detail within Exposure_GWASs tab	Not discussed in MR but GWAS imputation details in Exposure_GWASs tab	R-squared <0.001 in 1000G data	"We kept only the results based on at least three shared SNPs"	P<1x10-5	Harmonisation not mentioned	"When no shared SNPs were available between exposure and outcome, proxies from the 1000G European data (r2 > 0.8) were added"	Not discussed	NA	14	NA	31 loci (1431 SNPs) associated with microbial (binary and quantitative traits)	NA	No	NA	Inverse variance weighted	Weighted mode	MR Egger	MR-PRESSO	Cochrans Q	Steiger filtering	Authors state that "We kept only the results based on at least three shared SNPs.", plus they clumped the SNPs per phenotype. They also performed leave-one-out analyses	They mention that they retained all results where F-statistics were higher than 10	R	TwoSampleMR	No	No	Applied BH correction for multiple testing but also said that they "excluded duplicated GWAS traits, as the same phenotype is often studied in multiple GWAS. To remove the duplicates, we kept the study with the largest sample size among all the tested GWAS studies for each trait."	SD	Not stated but this is likely SD	Beta	-0.00401504	0.00480734	NA	NA	NA	0.403612	BH	0.905669	None specific to MR	Not mentioned	Not mentioned	Not mentioned	No - outcome GWAS information not provided (methods say "42 nutritional phenotypes and alcohol intake frequency from the UK Biobank round 2")	Yes - the initial paper aims was to undertake a GWAS; they also looked at the reverse MR (i.e., disease/trait --> microbiome)	genus.RuminococcaceaeUCG009.id.11366	Cereal type Bran cereal	-0.00401504	0.00480734	NA	NA	NA	0.403612	0.905669	22.8383
2662850683	No	No	Yes	Large-scale association analyses identify host factors influencing human gut microbiome composition	2021	Nature Genetics	https://doi.org/10.1038/s41588-020-00763-1	Alexander Kurilshikov	Alexandra Zhernakova	sasha.zhernakova@gmail.com	Department of Genetics, University of Groningen, University Medical Center Groningen, Groningen, the Netherland	To study the effect of host genetics on gut microbiome composition, the MiBioGen consortium curated and analyzed genome-wide genotypes and 16S fecal microbiome data from 18,340 individuals (24 cohorts). Finally, we focused on the biological interpretation of GWAS findings through gene-set enrichment analysis (GSEA), phenome-wide association studies (PheWAS) and Mendelian randomization (MR) approaches	Several studies have investigated the effect of genetics on microbiome composition through genome-wide association studies (GWAS) and identified dozens of associated loci. However, little replication across these studies has been observed so far.	Two-sample summary-level	Dietary intake	Cereal type Bran cereal	Nutrition	NA	MR-Base / IEUOpenGWAS	NA	NA	NA	NA	NA	NA	NA	Healthy participants	UK Biobank (from the Neale lab second round GWAS)	Gut microbiome	genus.RuminococcaceaeUCG013.id.11370	Kurilshikov 2021	Range: 4-89	both	NA	18340	This is the GWAS but individual N's for each of the microbial traits is not reported for each MR analysis	healthy subjects	European (78%), East-Asian (4%), Admixed (1%), "Multiethnic" (7%), Middle East (3%), Hispanic (6%), AfroAmerican (0.6%)	GWAS adjustments described in detail within Exposure_GWASs tab	Not discussed in MR but GWAS imputation details in Exposure_GWASs tab	R-squared <0.001 in 1000G data	"We kept only the results based on at least three shared SNPs"	P<1x10-5	Harmonisation not mentioned	"When no shared SNPs were available between exposure and outcome, proxies from the 1000G European data (r2 > 0.8) were added"	Not discussed	NA	14	NA	31 loci (1431 SNPs) associated with microbial (binary and quantitative traits)	NA	No	NA	Inverse variance weighted	Weighted mode	MR Egger	MR-PRESSO	Cochrans Q	Steiger filtering	Authors state that "We kept only the results based on at least three shared SNPs.", plus they clumped the SNPs per phenotype. They also performed leave-one-out analyses	They mention that they retained all results where F-statistics were higher than 10	R	TwoSampleMR	No	No	Applied BH correction for multiple testing but also said that they "excluded duplicated GWAS traits, as the same phenotype is often studied in multiple GWAS. To remove the duplicates, we kept the study with the largest sample size among all the tested GWAS studies for each trait."	SD	Not stated but this is likely SD	Beta	-0.00336177	0.00605716	NA	NA	NA	0.578889	BH	0.955144	None specific to MR	Not mentioned	Not mentioned	Not mentioned	No - outcome GWAS information not provided (methods say "42 nutritional phenotypes and alcohol intake frequency from the UK Biobank round 2")	Yes - the initial paper aims was to undertake a GWAS; they also looked at the reverse MR (i.e., disease/trait --> microbiome)	genus.RuminococcaceaeUCG013.id.11370	Cereal type Bran cereal	-0.00336177	0.00605716	NA	NA	NA	0.578889	0.955144	24.0618
2662850683	No	No	Yes	Large-scale association analyses identify host factors influencing human gut microbiome composition	2021	Nature Genetics	https://doi.org/10.1038/s41588-020-00763-1	Alexander Kurilshikov	Alexandra Zhernakova	sasha.zhernakova@gmail.com	Department of Genetics, University of Groningen, University Medical Center Groningen, Groningen, the Netherland	To study the effect of host genetics on gut microbiome composition, the MiBioGen consortium curated and analyzed genome-wide genotypes and 16S fecal microbiome data from 18,340 individuals (24 cohorts). Finally, we focused on the biological interpretation of GWAS findings through gene-set enrichment analysis (GSEA), phenome-wide association studies (PheWAS) and Mendelian randomization (MR) approaches	Several studies have investigated the effect of genetics on microbiome composition through genome-wide association studies (GWAS) and identified dozens of associated loci. However, little replication across these studies has been observed so far.	Two-sample summary-level	Dietary intake	Cereal type Bran cereal	Nutrition	NA	MR-Base / IEUOpenGWAS	NA	NA	NA	NA	NA	NA	NA	Healthy participants	UK Biobank (from the Neale lab second round GWAS)	Gut microbiome	phylum.Actinobacteria.id.400	Kurilshikov 2021	Range: 4-89	both	NA	18340	This is the GWAS but individual N's for each of the microbial traits is not reported for each MR analysis	healthy subjects	European (78%), East-Asian (4%), Admixed (1%), "Multiethnic" (7%), Middle East (3%), Hispanic (6%), AfroAmerican (0.6%)	GWAS adjustments described in detail within Exposure_GWASs tab	Not discussed in MR but GWAS imputation details in Exposure_GWASs tab	R-squared <0.001 in 1000G data	"We kept only the results based on at least three shared SNPs"	P<1x10-5	Harmonisation not mentioned	"When no shared SNPs were available between exposure and outcome, proxies from the 1000G European data (r2 > 0.8) were added"	Not discussed	NA	17	NA	31 loci (1431 SNPs) associated with microbial (binary and quantitative traits)	NA	No	NA	Inverse variance weighted	Weighted mode	MR Egger	MR-PRESSO	Cochrans Q	Steiger filtering	Authors state that "We kept only the results based on at least three shared SNPs.", plus they clumped the SNPs per phenotype. They also performed leave-one-out analyses	They mention that they retained all results where F-statistics were higher than 10	R	TwoSampleMR	No	No	Applied BH correction for multiple testing but also said that they "excluded duplicated GWAS traits, as the same phenotype is often studied in multiple GWAS. To remove the duplicates, we kept the study with the largest sample size among all the tested GWAS studies for each trait."	SD	Not stated but this is likely SD	Beta	-0.00210237	0.00545707	NA	NA	NA	0.700049	BH	0.971241	None specific to MR	Not mentioned	Not mentioned	Not mentioned	No - outcome GWAS information not provided (methods say "42 nutritional phenotypes and alcohol intake frequency from the UK Biobank round 2")	Yes - the initial paper aims was to undertake a GWAS; they also looked at the reverse MR (i.e., disease/trait --> microbiome)	phylum.Actinobacteria.id.400	Cereal type Bran cereal	-0.00210237	0.00545707	NA	NA	NA	0.700049	0.971241	24.4305
2662850683	No	No	Yes	Large-scale association analyses identify host factors influencing human gut microbiome composition	2021	Nature Genetics	https://doi.org/10.1038/s41588-020-00763-1	Alexander Kurilshikov	Alexandra Zhernakova	sasha.zhernakova@gmail.com	Department of Genetics, University of Groningen, University Medical Center Groningen, Groningen, the Netherland	To study the effect of host genetics on gut microbiome composition, the MiBioGen consortium curated and analyzed genome-wide genotypes and 16S fecal microbiome data from 18,340 individuals (24 cohorts). Finally, we focused on the biological interpretation of GWAS findings through gene-set enrichment analysis (GSEA), phenome-wide association studies (PheWAS) and Mendelian randomization (MR) approaches	Several studies have investigated the effect of genetics on microbiome composition through genome-wide association studies (GWAS) and identified dozens of associated loci. However, little replication across these studies has been observed so far.	Two-sample summary-level	Dietary intake	Cereal type Bran cereal	Nutrition	NA	MR-Base / IEUOpenGWAS	NA	NA	NA	NA	NA	NA	NA	Healthy participants	UK Biobank (from the Neale lab second round GWAS)	Gut microbiome	genus.Ruminococcus1.id.11373	Kurilshikov 2021	Range: 4-89	both	NA	18340	This is the GWAS but individual N's for each of the microbial traits is not reported for each MR analysis	healthy subjects	European (78%), East-Asian (4%), Admixed (1%), "Multiethnic" (7%), Middle East (3%), Hispanic (6%), AfroAmerican (0.6%)	GWAS adjustments described in detail within Exposure_GWASs tab	Not discussed in MR but GWAS imputation details in Exposure_GWASs tab	R-squared <0.001 in 1000G data	"We kept only the results based on at least three shared SNPs"	P<1x10-5	Harmonisation not mentioned	"When no shared SNPs were available between exposure and outcome, proxies from the 1000G European data (r2 > 0.8) were added"	Not discussed	NA	13	NA	31 loci (1431 SNPs) associated with microbial (binary and quantitative traits)	NA	No	NA	Inverse variance weighted	Weighted mode	MR Egger	MR-PRESSO	Cochrans Q	Steiger filtering	Authors state that "We kept only the results based on at least three shared SNPs.", plus they clumped the SNPs per phenotype. They also performed leave-one-out analyses	They mention that they retained all results where F-statistics were higher than 10	R	TwoSampleMR	No	No	Applied BH correction for multiple testing but also said that they "excluded duplicated GWAS traits, as the same phenotype is often studied in multiple GWAS. To remove the duplicates, we kept the study with the largest sample size among all the tested GWAS studies for each trait."	SD	Not stated but this is likely SD	Beta	0.0014087	0.00496566	NA	NA	NA	0.776649	BH	0.972557	None specific to MR	Not mentioned	Not mentioned	Not mentioned	No - outcome GWAS information not provided (methods say "42 nutritional phenotypes and alcohol intake frequency from the UK Biobank round 2")	Yes - the initial paper aims was to undertake a GWAS; they also looked at the reverse MR (i.e., disease/trait --> microbiome)	genus.Ruminococcus1.id.11373	Cereal type Bran cereal	0.0014087	0.00496566	NA	NA	NA	0.776649	0.972557	22.2084
2662850683	No	No	Yes	Large-scale association analyses identify host factors influencing human gut microbiome composition	2021	Nature Genetics	https://doi.org/10.1038/s41588-020-00763-1	Alexander Kurilshikov	Alexandra Zhernakova	sasha.zhernakova@gmail.com	Department of Genetics, University of Groningen, University Medical Center Groningen, Groningen, the Netherland	To study the effect of host genetics on gut microbiome composition, the MiBioGen consortium curated and analyzed genome-wide genotypes and 16S fecal microbiome data from 18,340 individuals (24 cohorts). Finally, we focused on the biological interpretation of GWAS findings through gene-set enrichment analysis (GSEA), phenome-wide association studies (PheWAS) and Mendelian randomization (MR) approaches	Several studies have investigated the effect of genetics on microbiome composition through genome-wide association studies (GWAS) and identified dozens of associated loci. However, little replication across these studies has been observed so far.	Two-sample summary-level	Dietary intake	Cereal type Bran cereal	Nutrition	NA	MR-Base / IEUOpenGWAS	NA	NA	NA	NA	NA	NA	NA	Healthy participants	UK Biobank (from the Neale lab second round GWAS)	Gut microbiome	genus.Intestinibacter.id.11345	Kurilshikov 2021	Range: 4-89	both	NA	18340	This is the GWAS but individual N's for each of the microbial traits is not reported for each MR analysis	healthy subjects	European (78%), East-Asian (4%), Admixed (1%), "Multiethnic" (7%), Middle East (3%), Hispanic (6%), AfroAmerican (0.6%)	GWAS adjustments described in detail within Exposure_GWASs tab	Not discussed in MR but GWAS imputation details in Exposure_GWASs tab	R-squared <0.001 in 1000G data	"We kept only the results based on at least three shared SNPs"	P<1x10-5	Harmonisation not mentioned	"When no shared SNPs were available between exposure and outcome, proxies from the 1000G European data (r2 > 0.8) were added"	Not discussed	NA	15	NA	31 loci (1431 SNPs) associated with microbial (binary and quantitative traits)	NA	No	NA	Inverse variance weighted	Weighted mode	MR Egger	MR-PRESSO	Cochrans Q	Steiger filtering	Authors state that "We kept only the results based on at least three shared SNPs.", plus they clumped the SNPs per phenotype. They also performed leave-one-out analyses	They mention that they retained all results where F-statistics were higher than 10	R	TwoSampleMR	No	No	Applied BH correction for multiple testing but also said that they "excluded duplicated GWAS traits, as the same phenotype is often studied in multiple GWAS. To remove the duplicates, we kept the study with the largest sample size among all the tested GWAS studies for each trait."	SD	Not stated but this is likely SD	Beta	0.000691119	0.00449002	NA	NA	NA	0.87767	BH	0.978823	None specific to MR	Not mentioned	Not mentioned	Not mentioned	No - outcome GWAS information not provided (methods say "42 nutritional phenotypes and alcohol intake frequency from the UK Biobank round 2")	Yes - the initial paper aims was to undertake a GWAS; they also looked at the reverse MR (i.e., disease/trait --> microbiome)	genus.Intestinibacter.id.11345	Cereal type Bran cereal	0.000691119	0.00449002	NA	NA	NA	0.87767	0.978823	22.7558
2662850683	No	No	Yes	Large-scale association analyses identify host factors influencing human gut microbiome composition	2021	Nature Genetics	https://doi.org/10.1038/s41588-020-00763-1	Alexander Kurilshikov	Alexandra Zhernakova	sasha.zhernakova@gmail.com	Department of Genetics, University of Groningen, University Medical Center Groningen, Groningen, the Netherland	To study the effect of host genetics on gut microbiome composition, the MiBioGen consortium curated and analyzed genome-wide genotypes and 16S fecal microbiome data from 18,340 individuals (24 cohorts). Finally, we focused on the biological interpretation of GWAS findings through gene-set enrichment analysis (GSEA), phenome-wide association studies (PheWAS) and Mendelian randomization (MR) approaches	Several studies have investigated the effect of genetics on microbiome composition through genome-wide association studies (GWAS) and identified dozens of associated loci. However, little replication across these studies has been observed so far.	Two-sample summary-level	Dietary intake	Cereal type Bran cereal	Nutrition	NA	MR-Base / IEUOpenGWAS	NA	NA	NA	NA	NA	NA	NA	Healthy participants	UK Biobank (from the Neale lab second round GWAS)	Gut microbiome	order.Bifidobacteriales.id.432	Kurilshikov 2021	Range: 4-89	both	NA	18340	This is the GWAS but individual N's for each of the microbial traits is not reported for each MR analysis	healthy subjects	European (78%), East-Asian (4%), Admixed (1%), "Multiethnic" (7%), Middle East (3%), Hispanic (6%), AfroAmerican (0.6%)	GWAS adjustments described in detail within Exposure_GWASs tab	Not discussed in MR but GWAS imputation details in Exposure_GWASs tab	R-squared <0.001 in 1000G data	"We kept only the results based on at least three shared SNPs"	P<1x10-5	Harmonisation not mentioned	"When no shared SNPs were available between exposure and outcome, proxies from the 1000G European data (r2 > 0.8) were added"	Not discussed	NA	16	NA	31 loci (1431 SNPs) associated with microbial (binary and quantitative traits)	NA	No	NA	Inverse variance weighted	Weighted mode	MR Egger	MR-PRESSO	Cochrans Q	Steiger filtering	Authors state that "We kept only the results based on at least three shared SNPs.", plus they clumped the SNPs per phenotype. They also performed leave-one-out analyses	They mention that they retained all results where F-statistics were higher than 10	R	TwoSampleMR	No	No	Applied BH correction for multiple testing but also said that they "excluded duplicated GWAS traits, as the same phenotype is often studied in multiple GWAS. To remove the duplicates, we kept the study with the largest sample size among all the tested GWAS studies for each trait."	SD	Not stated but this is likely SD	Beta	-0.000672209	0.00490265	NA	NA	NA	0.890943	BH	0.978823	None specific to MR	Not mentioned	Not mentioned	Not mentioned	No - outcome GWAS information not provided (methods say "42 nutritional phenotypes and alcohol intake frequency from the UK Biobank round 2")	Yes - the initial paper aims was to undertake a GWAS; they also looked at the reverse MR (i.e., disease/trait --> microbiome)	order.Bifidobacteriales.id.432	Cereal type Bran cereal	-0.000672209	0.00490265	NA	NA	NA	0.890943	0.978823	25.3282
2662850683	No	No	Yes	Large-scale association analyses identify host factors influencing human gut microbiome composition	2021	Nature Genetics	https://doi.org/10.1038/s41588-020-00763-1	Alexander Kurilshikov	Alexandra Zhernakova	sasha.zhernakova@gmail.com	Department of Genetics, University of Groningen, University Medical Center Groningen, Groningen, the Netherland	To study the effect of host genetics on gut microbiome composition, the MiBioGen consortium curated and analyzed genome-wide genotypes and 16S fecal microbiome data from 18,340 individuals (24 cohorts). Finally, we focused on the biological interpretation of GWAS findings through gene-set enrichment analysis (GSEA), phenome-wide association studies (PheWAS) and Mendelian randomization (MR) approaches	Several studies have investigated the effect of genetics on microbiome composition through genome-wide association studies (GWAS) and identified dozens of associated loci. However, little replication across these studies has been observed so far.	Two-sample summary-level	Dietary intake	Cereal type Bran cereal	Nutrition	NA	MR-Base / IEUOpenGWAS	NA	NA	NA	NA	NA	NA	NA	Healthy participants	UK Biobank (from the Neale lab second round GWAS)	Gut microbiome	family.Oxalobacteraceae.id.2966	Kurilshikov 2021	Range: 4-89	both	NA	18340	This is the GWAS but individual N's for each of the microbial traits is not reported for each MR analysis	healthy subjects	European (78%), East-Asian (4%), Admixed (1%), "Multiethnic" (7%), Middle East (3%), Hispanic (6%), AfroAmerican (0.6%)	GWAS adjustments described in detail within Exposure_GWASs tab	Not discussed in MR but GWAS imputation details in Exposure_GWASs tab	R-squared <0.001 in 1000G data	"We kept only the results based on at least three shared SNPs"	P<1x10-5	Harmonisation not mentioned	"When no shared SNPs were available between exposure and outcome, proxies from the 1000G European data (r2 > 0.8) were added"	Not discussed	NA	15	NA	31 loci (1431 SNPs) associated with microbial (binary and quantitative traits)	NA	No	NA	Inverse variance weighted	Weighted mode	MR Egger	MR-PRESSO	Cochrans Q	Steiger filtering	Authors state that "We kept only the results based on at least three shared SNPs.", plus they clumped the SNPs per phenotype. They also performed leave-one-out analyses	They mention that they retained all results where F-statistics were higher than 10	R	TwoSampleMR	No	No	Applied BH correction for multiple testing but also said that they "excluded duplicated GWAS traits, as the same phenotype is often studied in multiple GWAS. To remove the duplicates, we kept the study with the largest sample size among all the tested GWAS studies for each trait."	SD	Not stated but this is likely SD	Beta	0.000215828	0.0026713	NA	NA	NA	0.935605	BH	0.985381	None specific to MR	Not mentioned	Not mentioned	Not mentioned	No - outcome GWAS information not provided (methods say "42 nutritional phenotypes and alcohol intake frequency from the UK Biobank round 2")	Yes - the initial paper aims was to undertake a GWAS; they also looked at the reverse MR (i.e., disease/trait --> microbiome)	family.Oxalobacteraceae.id.2966	Cereal type Bran cereal	0.000215828	0.0026713	NA	NA	NA	0.935605	0.985381	23.4414
2662850683	No	No	Yes	Large-scale association analyses identify host factors influencing human gut microbiome composition	2021	Nature Genetics	https://doi.org/10.1038/s41588-020-00763-1	Alexander Kurilshikov	Alexandra Zhernakova	sasha.zhernakova@gmail.com	Department of Genetics, University of Groningen, University Medical Center Groningen, Groningen, the Netherland	To study the effect of host genetics on gut microbiome composition, the MiBioGen consortium curated and analyzed genome-wide genotypes and 16S fecal microbiome data from 18,340 individuals (24 cohorts). Finally, we focused on the biological interpretation of GWAS findings through gene-set enrichment analysis (GSEA), phenome-wide association studies (PheWAS) and Mendelian randomization (MR) approaches	Several studies have investigated the effect of genetics on microbiome composition through genome-wide association studies (GWAS) and identified dozens of associated loci. However, little replication across these studies has been observed so far.	Two-sample summary-level	Dietary intake	Cereal type Muesli	Nutrition	NA	MR-Base / IEUOpenGWAS	NA	NA	NA	NA	NA	NA	NA	Healthy participants	UK Biobank (from the Neale lab second round GWAS)	Gut microbiome	order.Gastranaerophilales.id.1591	Kurilshikov 2021	Range: 4-89	both	NA	18340	This is the GWAS but individual N's for each of the microbial traits is not reported for each MR analysis	healthy subjects	European (78%), East-Asian (4%), Admixed (1%), "Multiethnic" (7%), Middle East (3%), Hispanic (6%), AfroAmerican (0.6%)	GWAS adjustments described in detail within Exposure_GWASs tab	Not discussed in MR but GWAS imputation details in Exposure_GWASs tab	R-squared <0.001 in 1000G data	"We kept only the results based on at least three shared SNPs"	P<1x10-5	Harmonisation not mentioned	"When no shared SNPs were available between exposure and outcome, proxies from the 1000G European data (r2 > 0.8) were added"	Not discussed	NA	11	NA	31 loci (1431 SNPs) associated with microbial (binary and quantitative traits)	NA	No	NA	Inverse variance weighted	Weighted mode	MR Egger	MR-PRESSO	Cochrans Q	Steiger filtering	Authors state that "We kept only the results based on at least three shared SNPs.", plus they clumped the SNPs per phenotype. They also performed leave-one-out analyses	They mention that they retained all results where F-statistics were higher than 10	R	TwoSampleMR	No	No	Applied BH correction for multiple testing but also said that they "excluded duplicated GWAS traits, as the same phenotype is often studied in multiple GWAS. To remove the duplicates, we kept the study with the largest sample size among all the tested GWAS studies for each trait."	SD	Not stated but this is likely SD	Beta	-0.00764324	0.00350509	NA	NA	NA	0.029212	BH	0.555989	None specific to MR	Not mentioned	Not mentioned	Not mentioned	No - outcome GWAS information not provided (methods say "42 nutritional phenotypes and alcohol intake frequency from the UK Biobank round 2")	Yes - the initial paper aims was to undertake a GWAS; they also looked at the reverse MR (i.e., disease/trait --> microbiome)	order.Gastranaerophilales.id.1591	Cereal type Muesli	-0.00764324	0.00350509	NA	NA	NA	0.029212	0.555989	23.3007
2662850683	No	No	Yes	Large-scale association analyses identify host factors influencing human gut microbiome composition	2021	Nature Genetics	https://doi.org/10.1038/s41588-020-00763-1	Alexander Kurilshikov	Alexandra Zhernakova	sasha.zhernakova@gmail.com	Department of Genetics, University of Groningen, University Medical Center Groningen, Groningen, the Netherland	To study the effect of host genetics on gut microbiome composition, the MiBioGen consortium curated and analyzed genome-wide genotypes and 16S fecal microbiome data from 18,340 individuals (24 cohorts). Finally, we focused on the biological interpretation of GWAS findings through gene-set enrichment analysis (GSEA), phenome-wide association studies (PheWAS) and Mendelian randomization (MR) approaches	Several studies have investigated the effect of genetics on microbiome composition through genome-wide association studies (GWAS) and identified dozens of associated loci. However, little replication across these studies has been observed so far.	Two-sample summary-level	Dietary intake	Cereal type Muesli	Nutrition	NA	MR-Base / IEUOpenGWAS	NA	NA	NA	NA	NA	NA	NA	Healthy participants	UK Biobank (from the Neale lab second round GWAS)	Gut microbiome	genus.Streptococcus.id.1853	Kurilshikov 2021	Range: 4-89	both	NA	18340	This is the GWAS but individual N's for each of the microbial traits is not reported for each MR analysis	healthy subjects	European (78%), East-Asian (4%), Admixed (1%), "Multiethnic" (7%), Middle East (3%), Hispanic (6%), AfroAmerican (0.6%)	GWAS adjustments described in detail within Exposure_GWASs tab	Not discussed in MR but GWAS imputation details in Exposure_GWASs tab	R-squared <0.001 in 1000G data	"We kept only the results based on at least three shared SNPs"	P<1x10-5	Harmonisation not mentioned	"When no shared SNPs were available between exposure and outcome, proxies from the 1000G European data (r2 > 0.8) were added"	Not discussed	NA	17	NA	31 loci (1431 SNPs) associated with microbial (binary and quantitative traits)	NA	No	NA	Inverse variance weighted	Weighted mode	MR Egger	MR-PRESSO	Cochrans Q	Steiger filtering	Authors state that "We kept only the results based on at least three shared SNPs.", plus they clumped the SNPs per phenotype. They also performed leave-one-out analyses	They mention that they retained all results where F-statistics were higher than 10	R	TwoSampleMR	No	No	Applied BH correction for multiple testing but also said that they "excluded duplicated GWAS traits, as the same phenotype is often studied in multiple GWAS. To remove the duplicates, we kept the study with the largest sample size among all the tested GWAS studies for each trait."	SD	Not stated but this is likely SD	Beta	0.0127069	0.00608688	NA	NA	NA	0.0368354	BH	0.555989	None specific to MR	Not mentioned	Not mentioned	Not mentioned	No - outcome GWAS information not provided (methods say "42 nutritional phenotypes and alcohol intake frequency from the UK Biobank round 2")	Yes - the initial paper aims was to undertake a GWAS; they also looked at the reverse MR (i.e., disease/trait --> microbiome)	genus.Streptococcus.id.1853	Cereal type Muesli	0.0127069	0.00608688	NA	NA	NA	0.0368354	0.555989	23.0792
2662850683	No	No	Yes	Large-scale association analyses identify host factors influencing human gut microbiome composition	2021	Nature Genetics	https://doi.org/10.1038/s41588-020-00763-1	Alexander Kurilshikov	Alexandra Zhernakova	sasha.zhernakova@gmail.com	Department of Genetics, University of Groningen, University Medical Center Groningen, Groningen, the Netherland	To study the effect of host genetics on gut microbiome composition, the MiBioGen consortium curated and analyzed genome-wide genotypes and 16S fecal microbiome data from 18,340 individuals (24 cohorts). Finally, we focused on the biological interpretation of GWAS findings through gene-set enrichment analysis (GSEA), phenome-wide association studies (PheWAS) and Mendelian randomization (MR) approaches	Several studies have investigated the effect of genetics on microbiome composition through genome-wide association studies (GWAS) and identified dozens of associated loci. However, little replication across these studies has been observed so far.	Two-sample summary-level	Dietary intake	Cereal type Muesli	Nutrition	NA	MR-Base / IEUOpenGWAS	NA	NA	NA	NA	NA	NA	NA	Healthy participants	UK Biobank (from the Neale lab second round GWAS)	Gut microbiome	genus.Enterorhabdus.id.820	Kurilshikov 2021	Range: 4-89	both	NA	18340	This is the GWAS but individual N's for each of the microbial traits is not reported for each MR analysis	healthy subjects	European (78%), East-Asian (4%), Admixed (1%), "Multiethnic" (7%), Middle East (3%), Hispanic (6%), AfroAmerican (0.6%)	GWAS adjustments described in detail within Exposure_GWASs tab	Not discussed in MR but GWAS imputation details in Exposure_GWASs tab	R-squared <0.001 in 1000G data	"We kept only the results based on at least three shared SNPs"	P<1x10-5	Harmonisation not mentioned	"When no shared SNPs were available between exposure and outcome, proxies from the 1000G European data (r2 > 0.8) were added"	Not discussed	NA	8	NA	31 loci (1431 SNPs) associated with microbial (binary and quantitative traits)	NA	No	NA	Inverse variance weighted	Weighted mode	MR Egger	MR-PRESSO	Cochrans Q	Steiger filtering	Authors state that "We kept only the results based on at least three shared SNPs.", plus they clumped the SNPs per phenotype. They also performed leave-one-out analyses	They mention that they retained all results where F-statistics were higher than 10	R	TwoSampleMR	No	No	Applied BH correction for multiple testing but also said that they "excluded duplicated GWAS traits, as the same phenotype is often studied in multiple GWAS. To remove the duplicates, we kept the study with the largest sample size among all the tested GWAS studies for each trait."	SD	Not stated but this is likely SD	Beta	0.00905449	0.00450625	NA	NA	NA	0.0445036	BH	0.555989	None specific to MR	Not mentioned	Not mentioned	Not mentioned	No - outcome GWAS information not provided (methods say "42 nutritional phenotypes and alcohol intake frequency from the UK Biobank round 2")	Yes - the initial paper aims was to undertake a GWAS; they also looked at the reverse MR (i.e., disease/trait --> microbiome)	genus.Enterorhabdus.id.820	Cereal type Muesli	0.00905449	0.00450625	NA	NA	NA	0.0445036	0.555989	24.3762
2662850683	No	No	Yes	Large-scale association analyses identify host factors influencing human gut microbiome composition	2021	Nature Genetics	https://doi.org/10.1038/s41588-020-00763-1	Alexander Kurilshikov	Alexandra Zhernakova	sasha.zhernakova@gmail.com	Department of Genetics, University of Groningen, University Medical Center Groningen, Groningen, the Netherland	To study the effect of host genetics on gut microbiome composition, the MiBioGen consortium curated and analyzed genome-wide genotypes and 16S fecal microbiome data from 18,340 individuals (24 cohorts). Finally, we focused on the biological interpretation of GWAS findings through gene-set enrichment analysis (GSEA), phenome-wide association studies (PheWAS) and Mendelian randomization (MR) approaches	Several studies have investigated the effect of genetics on microbiome composition through genome-wide association studies (GWAS) and identified dozens of associated loci. However, little replication across these studies has been observed so far.	Two-sample summary-level	Dietary intake	Cereal type Muesli	Nutrition	NA	MR-Base / IEUOpenGWAS	NA	NA	NA	NA	NA	NA	NA	Healthy participants	UK Biobank (from the Neale lab second round GWAS)	Gut microbiome	genus..Eubacteriumcoprostanoligenesgroup.id.11375	Kurilshikov 2021	Range: 4-89	both	NA	18340	This is the GWAS but individual N's for each of the microbial traits is not reported for each MR analysis	healthy subjects	European (78%), East-Asian (4%), Admixed (1%), "Multiethnic" (7%), Middle East (3%), Hispanic (6%), AfroAmerican (0.6%)	GWAS adjustments described in detail within Exposure_GWASs tab	Not discussed in MR but GWAS imputation details in Exposure_GWASs tab	R-squared <0.001 in 1000G data	"We kept only the results based on at least three shared SNPs"	P<1x10-5	Harmonisation not mentioned	"When no shared SNPs were available between exposure and outcome, proxies from the 1000G European data (r2 > 0.8) were added"	Not discussed	NA	15	NA	31 loci (1431 SNPs) associated with microbial (binary and quantitative traits)	NA	No	NA	Inverse variance weighted	Weighted mode	MR Egger	MR-PRESSO	Cochrans Q	Steiger filtering	Authors state that "We kept only the results based on at least three shared SNPs.", plus they clumped the SNPs per phenotype. They also performed leave-one-out analyses	They mention that they retained all results where F-statistics were higher than 10	R	TwoSampleMR	No	No	Applied BH correction for multiple testing but also said that they "excluded duplicated GWAS traits, as the same phenotype is often studied in multiple GWAS. To remove the duplicates, we kept the study with the largest sample size among all the tested GWAS studies for each trait."	SD	Not stated but this is likely SD	Beta	0.00971946	0.00539492	NA	NA	NA	0.0716091	BH	0.676745	None specific to MR	Not mentioned	Not mentioned	Not mentioned	No - outcome GWAS information not provided (methods say "42 nutritional phenotypes and alcohol intake frequency from the UK Biobank round 2")	Yes - the initial paper aims was to undertake a GWAS; they also looked at the reverse MR (i.e., disease/trait --> microbiome)	genus..Eubacteriumcoprostanoligenesgroup.id.11375	Cereal type Muesli	0.00971946	0.00539492	NA	NA	NA	0.0716091	0.676745	22.0673
2662850683	No	No	Yes	Large-scale association analyses identify host factors influencing human gut microbiome composition	2021	Nature Genetics	https://doi.org/10.1038/s41588-020-00763-1	Alexander Kurilshikov	Alexandra Zhernakova	sasha.zhernakova@gmail.com	Department of Genetics, University of Groningen, University Medical Center Groningen, Groningen, the Netherland	To study the effect of host genetics on gut microbiome composition, the MiBioGen consortium curated and analyzed genome-wide genotypes and 16S fecal microbiome data from 18,340 individuals (24 cohorts). Finally, we focused on the biological interpretation of GWAS findings through gene-set enrichment analysis (GSEA), phenome-wide association studies (PheWAS) and Mendelian randomization (MR) approaches	Several studies have investigated the effect of genetics on microbiome composition through genome-wide association studies (GWAS) and identified dozens of associated loci. However, little replication across these studies has been observed so far.	Two-sample summary-level	Dietary intake	Cereal type Muesli	Nutrition	NA	MR-Base / IEUOpenGWAS	NA	NA	NA	NA	NA	NA	NA	Healthy participants	UK Biobank (from the Neale lab second round GWAS)	Gut microbiome	family.Streptococcaceae.id.1850	Kurilshikov 2021	Range: 4-89	both	NA	18340	This is the GWAS but individual N's for each of the microbial traits is not reported for each MR analysis	healthy subjects	European (78%), East-Asian (4%), Admixed (1%), "Multiethnic" (7%), Middle East (3%), Hispanic (6%), AfroAmerican (0.6%)	GWAS adjustments described in detail within Exposure_GWASs tab	Not discussed in MR but GWAS imputation details in Exposure_GWASs tab	R-squared <0.001 in 1000G data	"We kept only the results based on at least three shared SNPs"	P<1x10-5	Harmonisation not mentioned	"When no shared SNPs were available between exposure and outcome, proxies from the 1000G European data (r2 > 0.8) were added"	Not discussed	NA	17	NA	31 loci (1431 SNPs) associated with microbial (binary and quantitative traits)	NA	No	NA	Inverse variance weighted	Weighted mode	MR Egger	MR-PRESSO	Cochrans Q	Steiger filtering	Authors state that "We kept only the results based on at least three shared SNPs.", plus they clumped the SNPs per phenotype. They also performed leave-one-out analyses	They mention that they retained all results where F-statistics were higher than 10	R	TwoSampleMR	No	No	Applied BH correction for multiple testing but also said that they "excluded duplicated GWAS traits, as the same phenotype is often studied in multiple GWAS. To remove the duplicates, we kept the study with the largest sample size among all the tested GWAS studies for each trait."	SD	Not stated but this is likely SD	Beta	0.00884676	0.00565451	NA	NA	NA	0.117689	BH	0.816229	None specific to MR	Not mentioned	Not mentioned	Not mentioned	No - outcome GWAS information not provided (methods say "42 nutritional phenotypes and alcohol intake frequency from the UK Biobank round 2")	Yes - the initial paper aims was to undertake a GWAS; they also looked at the reverse MR (i.e., disease/trait --> microbiome)	family.Streptococcaceae.id.1850	Cereal type Muesli	0.00884676	0.00565451	NA	NA	NA	0.117689	0.816229	23.3406
2662850683	No	No	Yes	Large-scale association analyses identify host factors influencing human gut microbiome composition	2021	Nature Genetics	https://doi.org/10.1038/s41588-020-00763-1	Alexander Kurilshikov	Alexandra Zhernakova	sasha.zhernakova@gmail.com	Department of Genetics, University of Groningen, University Medical Center Groningen, Groningen, the Netherland	To study the effect of host genetics on gut microbiome composition, the MiBioGen consortium curated and analyzed genome-wide genotypes and 16S fecal microbiome data from 18,340 individuals (24 cohorts). Finally, we focused on the biological interpretation of GWAS findings through gene-set enrichment analysis (GSEA), phenome-wide association studies (PheWAS) and Mendelian randomization (MR) approaches	Several studies have investigated the effect of genetics on microbiome composition through genome-wide association studies (GWAS) and identified dozens of associated loci. However, little replication across these studies has been observed so far.	Two-sample summary-level	Dietary intake	Cereal type Muesli	Nutrition	NA	MR-Base / IEUOpenGWAS	NA	NA	NA	NA	NA	NA	NA	Healthy participants	UK Biobank (from the Neale lab second round GWAS)	Gut microbiome	phylum.Actinobacteria.id.400	Kurilshikov 2021	Range: 4-89	both	NA	18340	This is the GWAS but individual N's for each of the microbial traits is not reported for each MR analysis	healthy subjects	European (78%), East-Asian (4%), Admixed (1%), "Multiethnic" (7%), Middle East (3%), Hispanic (6%), AfroAmerican (0.6%)	GWAS adjustments described in detail within Exposure_GWASs tab	Not discussed in MR but GWAS imputation details in Exposure_GWASs tab	R-squared <0.001 in 1000G data	"We kept only the results based on at least three shared SNPs"	P<1x10-5	Harmonisation not mentioned	"When no shared SNPs were available between exposure and outcome, proxies from the 1000G European data (r2 > 0.8) were added"	Not discussed	NA	17	NA	31 loci (1431 SNPs) associated with microbial (binary and quantitative traits)	NA	No	NA	Inverse variance weighted	Weighted mode	MR Egger	MR-PRESSO	Cochrans Q	Steiger filtering	Authors state that "We kept only the results based on at least three shared SNPs.", plus they clumped the SNPs per phenotype. They also performed leave-one-out analyses	They mention that they retained all results where F-statistics were higher than 10	R	TwoSampleMR	No	No	Applied BH correction for multiple testing but also said that they "excluded duplicated GWAS traits, as the same phenotype is often studied in multiple GWAS. To remove the duplicates, we kept the study with the largest sample size among all the tested GWAS studies for each trait."	SD	Not stated but this is likely SD	Beta	0.00737698	0.0048544	NA	NA	NA	0.128599	BH	0.831545	None specific to MR	Not mentioned	Not mentioned	Not mentioned	No - outcome GWAS information not provided (methods say "42 nutritional phenotypes and alcohol intake frequency from the UK Biobank round 2")	Yes - the initial paper aims was to undertake a GWAS; they also looked at the reverse MR (i.e., disease/trait --> microbiome)	phylum.Actinobacteria.id.400	Cereal type Muesli	0.00737698	0.0048544	NA	NA	NA	0.128599	0.831545	24.4305
2662850683	No	No	Yes	Large-scale association analyses identify host factors influencing human gut microbiome composition	2021	Nature Genetics	https://doi.org/10.1038/s41588-020-00763-1	Alexander Kurilshikov	Alexandra Zhernakova	sasha.zhernakova@gmail.com	Department of Genetics, University of Groningen, University Medical Center Groningen, Groningen, the Netherland	To study the effect of host genetics on gut microbiome composition, the MiBioGen consortium curated and analyzed genome-wide genotypes and 16S fecal microbiome data from 18,340 individuals (24 cohorts). Finally, we focused on the biological interpretation of GWAS findings through gene-set enrichment analysis (GSEA), phenome-wide association studies (PheWAS) and Mendelian randomization (MR) approaches	Several studies have investigated the effect of genetics on microbiome composition through genome-wide association studies (GWAS) and identified dozens of associated loci. However, little replication across these studies has been observed so far.	Two-sample summary-level	Dietary intake	Cereal type Muesli	Nutrition	NA	MR-Base / IEUOpenGWAS	NA	NA	NA	NA	NA	NA	NA	Healthy participants	UK Biobank (from the Neale lab second round GWAS)	Gut microbiome	order.Bifidobacteriales.id.432	Kurilshikov 2021	Range: 4-89	both	NA	18340	This is the GWAS but individual N's for each of the microbial traits is not reported for each MR analysis	healthy subjects	European (78%), East-Asian (4%), Admixed (1%), "Multiethnic" (7%), Middle East (3%), Hispanic (6%), AfroAmerican (0.6%)	GWAS adjustments described in detail within Exposure_GWASs tab	Not discussed in MR but GWAS imputation details in Exposure_GWASs tab	R-squared <0.001 in 1000G data	"We kept only the results based on at least three shared SNPs"	P<1x10-5	Harmonisation not mentioned	"When no shared SNPs were available between exposure and outcome, proxies from the 1000G European data (r2 > 0.8) were added"	Not discussed	NA	16	NA	31 loci (1431 SNPs) associated with microbial (binary and quantitative traits)	NA	No	NA	Inverse variance weighted	Weighted mode	MR Egger	MR-PRESSO	Cochrans Q	Steiger filtering	Authors state that "We kept only the results based on at least three shared SNPs.", plus they clumped the SNPs per phenotype. They also performed leave-one-out analyses	They mention that they retained all results where F-statistics were higher than 10	R	TwoSampleMR	No	No	Applied BH correction for multiple testing but also said that they "excluded duplicated GWAS traits, as the same phenotype is often studied in multiple GWAS. To remove the duplicates, we kept the study with the largest sample size among all the tested GWAS studies for each trait."	SD	Not stated but this is likely SD	Beta	0.00711605	0.00507521	NA	NA	NA	0.160879	BH	0.836258	None specific to MR	Not mentioned	Not mentioned	Not mentioned	No - outcome GWAS information not provided (methods say "42 nutritional phenotypes and alcohol intake frequency from the UK Biobank round 2")	Yes - the initial paper aims was to undertake a GWAS; they also looked at the reverse MR (i.e., disease/trait --> microbiome)	order.Bifidobacteriales.id.432	Cereal type Muesli	0.00711605	0.00507521	NA	NA	NA	0.160879	0.836258	25.3282
2662850683	No	No	Yes	Large-scale association analyses identify host factors influencing human gut microbiome composition	2021	Nature Genetics	https://doi.org/10.1038/s41588-020-00763-1	Alexander Kurilshikov	Alexandra Zhernakova	sasha.zhernakova@gmail.com	Department of Genetics, University of Groningen, University Medical Center Groningen, Groningen, the Netherland	To study the effect of host genetics on gut microbiome composition, the MiBioGen consortium curated and analyzed genome-wide genotypes and 16S fecal microbiome data from 18,340 individuals (24 cohorts). Finally, we focused on the biological interpretation of GWAS findings through gene-set enrichment analysis (GSEA), phenome-wide association studies (PheWAS) and Mendelian randomization (MR) approaches	Several studies have investigated the effect of genetics on microbiome composition through genome-wide association studies (GWAS) and identified dozens of associated loci. However, little replication across these studies has been observed so far.	Two-sample summary-level	Dietary intake	Cereal type Muesli	Nutrition	NA	MR-Base / IEUOpenGWAS	NA	NA	NA	NA	NA	NA	NA	Healthy participants	UK Biobank (from the Neale lab second round GWAS)	Gut microbiome	genus.Tyzzerella3.id.11335	Kurilshikov 2021	Range: 4-89	both	NA	18340	This is the GWAS but individual N's for each of the microbial traits is not reported for each MR analysis	healthy subjects	European (78%), East-Asian (4%), Admixed (1%), "Multiethnic" (7%), Middle East (3%), Hispanic (6%), AfroAmerican (0.6%)	GWAS adjustments described in detail within Exposure_GWASs tab	Not discussed in MR but GWAS imputation details in Exposure_GWASs tab	R-squared <0.001 in 1000G data	"We kept only the results based on at least three shared SNPs"	P<1x10-5	Harmonisation not mentioned	"When no shared SNPs were available between exposure and outcome, proxies from the 1000G European data (r2 > 0.8) were added"	Not discussed	NA	13	NA	31 loci (1431 SNPs) associated with microbial (binary and quantitative traits)	NA	No	NA	Inverse variance weighted	Weighted mode	MR Egger	MR-PRESSO	Cochrans Q	Steiger filtering	Authors state that "We kept only the results based on at least three shared SNPs.", plus they clumped the SNPs per phenotype. They also performed leave-one-out analyses	They mention that they retained all results where F-statistics were higher than 10	R	TwoSampleMR	No	No	Applied BH correction for multiple testing but also said that they "excluded duplicated GWAS traits, as the same phenotype is often studied in multiple GWAS. To remove the duplicates, we kept the study with the largest sample size among all the tested GWAS studies for each trait."	SD	Not stated but this is likely SD	Beta	0.00335442	0.00322881	NA	NA	NA	0.298849	BH	0.86736	None specific to MR	Not mentioned	Not mentioned	Not mentioned	No - outcome GWAS information not provided (methods say "42 nutritional phenotypes and alcohol intake frequency from the UK Biobank round 2")	Yes - the initial paper aims was to undertake a GWAS; they also looked at the reverse MR (i.e., disease/trait --> microbiome)	genus.Tyzzerella3.id.11335	Cereal type Muesli	0.00335442	0.00322881	NA	NA	NA	0.298849	0.86736	24.4926
2662850683	No	No	Yes	Large-scale association analyses identify host factors influencing human gut microbiome composition	2021	Nature Genetics	https://doi.org/10.1038/s41588-020-00763-1	Alexander Kurilshikov	Alexandra Zhernakova	sasha.zhernakova@gmail.com	Department of Genetics, University of Groningen, University Medical Center Groningen, Groningen, the Netherland	To study the effect of host genetics on gut microbiome composition, the MiBioGen consortium curated and analyzed genome-wide genotypes and 16S fecal microbiome data from 18,340 individuals (24 cohorts). Finally, we focused on the biological interpretation of GWAS findings through gene-set enrichment analysis (GSEA), phenome-wide association studies (PheWAS) and Mendelian randomization (MR) approaches	Several studies have investigated the effect of genetics on microbiome composition through genome-wide association studies (GWAS) and identified dozens of associated loci. However, little replication across these studies has been observed so far.	Two-sample summary-level	Dietary intake	Cereal type Muesli	Nutrition	NA	MR-Base / IEUOpenGWAS	NA	NA	NA	NA	NA	NA	NA	Healthy participants	UK Biobank (from the Neale lab second round GWAS)	Gut microbiome	genus.RuminococcaceaeUCG009.id.11366	Kurilshikov 2021	Range: 4-89	both	NA	18340	This is the GWAS but individual N's for each of the microbial traits is not reported for each MR analysis	healthy subjects	European (78%), East-Asian (4%), Admixed (1%), "Multiethnic" (7%), Middle East (3%), Hispanic (6%), AfroAmerican (0.6%)	GWAS adjustments described in detail within Exposure_GWASs tab	Not discussed in MR but GWAS imputation details in Exposure_GWASs tab	R-squared <0.001 in 1000G data	"We kept only the results based on at least three shared SNPs"	P<1x10-5	Harmonisation not mentioned	"When no shared SNPs were available between exposure and outcome, proxies from the 1000G European data (r2 > 0.8) were added"	Not discussed	NA	14	NA	31 loci (1431 SNPs) associated with microbial (binary and quantitative traits)	NA	No	NA	Inverse variance weighted	Weighted mode	MR Egger	MR-PRESSO	Cochrans Q	Steiger filtering	Authors state that "We kept only the results based on at least three shared SNPs.", plus they clumped the SNPs per phenotype. They also performed leave-one-out analyses	They mention that they retained all results where F-statistics were higher than 10	R	TwoSampleMR	No	No	Applied BH correction for multiple testing but also said that they "excluded duplicated GWAS traits, as the same phenotype is often studied in multiple GWAS. To remove the duplicates, we kept the study with the largest sample size among all the tested GWAS studies for each trait."	SD	Not stated but this is likely SD	Beta	-0.0040348	0.0043537	NA	NA	NA	0.354055	BH	0.885604	None specific to MR	Not mentioned	Not mentioned	Not mentioned	No - outcome GWAS information not provided (methods say "42 nutritional phenotypes and alcohol intake frequency from the UK Biobank round 2")	Yes - the initial paper aims was to undertake a GWAS; they also looked at the reverse MR (i.e., disease/trait --> microbiome)	genus.RuminococcaceaeUCG009.id.11366	Cereal type Muesli	-0.0040348	0.0043537	NA	NA	NA	0.354055	0.885604	22.8383
2662850683	No	No	Yes	Large-scale association analyses identify host factors influencing human gut microbiome composition	2021	Nature Genetics	https://doi.org/10.1038/s41588-020-00763-1	Alexander Kurilshikov	Alexandra Zhernakova	sasha.zhernakova@gmail.com	Department of Genetics, University of Groningen, University Medical Center Groningen, Groningen, the Netherland	To study the effect of host genetics on gut microbiome composition, the MiBioGen consortium curated and analyzed genome-wide genotypes and 16S fecal microbiome data from 18,340 individuals (24 cohorts). Finally, we focused on the biological interpretation of GWAS findings through gene-set enrichment analysis (GSEA), phenome-wide association studies (PheWAS) and Mendelian randomization (MR) approaches	Several studies have investigated the effect of genetics on microbiome composition through genome-wide association studies (GWAS) and identified dozens of associated loci. However, little replication across these studies has been observed so far.	Two-sample summary-level	Dietary intake	Cereal type Muesli	Nutrition	NA	MR-Base / IEUOpenGWAS	NA	NA	NA	NA	NA	NA	NA	Healthy participants	UK Biobank (from the Neale lab second round GWAS)	Gut microbiome	class.Actinobacteria.id.419	Kurilshikov 2021	Range: 4-89	both	NA	18340	This is the GWAS but individual N's for each of the microbial traits is not reported for each MR analysis	healthy subjects	European (78%), East-Asian (4%), Admixed (1%), "Multiethnic" (7%), Middle East (3%), Hispanic (6%), AfroAmerican (0.6%)	GWAS adjustments described in detail within Exposure_GWASs tab	Not discussed in MR but GWAS imputation details in Exposure_GWASs tab	R-squared <0.001 in 1000G data	"We kept only the results based on at least three shared SNPs"	P<1x10-5	Harmonisation not mentioned	"When no shared SNPs were available between exposure and outcome, proxies from the 1000G European data (r2 > 0.8) were added"	Not discussed	NA	17	NA	31 loci (1431 SNPs) associated with microbial (binary and quantitative traits)	NA	No	NA	Inverse variance weighted	Weighted mode	MR Egger	MR-PRESSO	Cochrans Q	Steiger filtering	Authors state that "We kept only the results based on at least three shared SNPs.", plus they clumped the SNPs per phenotype. They also performed leave-one-out analyses	They mention that they retained all results where F-statistics were higher than 10	R	TwoSampleMR	No	No	Applied BH correction for multiple testing but also said that they "excluded duplicated GWAS traits, as the same phenotype is often studied in multiple GWAS. To remove the duplicates, we kept the study with the largest sample size among all the tested GWAS studies for each trait."	SD	Not stated but this is likely SD	Beta	-0.00390686	0.00513834	NA	NA	NA	0.447055	BH	0.921983	None specific to MR	Not mentioned	Not mentioned	Not mentioned	No - outcome GWAS information not provided (methods say "42 nutritional phenotypes and alcohol intake frequency from the UK Biobank round 2")	Yes - the initial paper aims was to undertake a GWAS; they also looked at the reverse MR (i.e., disease/trait --> microbiome)	class.Actinobacteria.id.419	Cereal type Muesli	-0.00390686	0.00513834	NA	NA	NA	0.447055	0.921983	26.2837
2662850683	No	No	Yes	Large-scale association analyses identify host factors influencing human gut microbiome composition	2021	Nature Genetics	https://doi.org/10.1038/s41588-020-00763-1	Alexander Kurilshikov	Alexandra Zhernakova	sasha.zhernakova@gmail.com	Department of Genetics, University of Groningen, University Medical Center Groningen, Groningen, the Netherland	To study the effect of host genetics on gut microbiome composition, the MiBioGen consortium curated and analyzed genome-wide genotypes and 16S fecal microbiome data from 18,340 individuals (24 cohorts). Finally, we focused on the biological interpretation of GWAS findings through gene-set enrichment analysis (GSEA), phenome-wide association studies (PheWAS) and Mendelian randomization (MR) approaches	Several studies have investigated the effect of genetics on microbiome composition through genome-wide association studies (GWAS) and identified dozens of associated loci. However, little replication across these studies has been observed so far.	Two-sample summary-level	Dietary intake	Cereal type Muesli	Nutrition	NA	MR-Base / IEUOpenGWAS	NA	NA	NA	NA	NA	NA	NA	Healthy participants	UK Biobank (from the Neale lab second round GWAS)	Gut microbiome	genus.Romboutsia.id.11347	Kurilshikov 2021	Range: 4-89	both	NA	18340	This is the GWAS but individual N's for each of the microbial traits is not reported for each MR analysis	healthy subjects	European (78%), East-Asian (4%), Admixed (1%), "Multiethnic" (7%), Middle East (3%), Hispanic (6%), AfroAmerican (0.6%)	GWAS adjustments described in detail within Exposure_GWASs tab	Not discussed in MR but GWAS imputation details in Exposure_GWASs tab	R-squared <0.001 in 1000G data	"We kept only the results based on at least three shared SNPs"	P<1x10-5	Harmonisation not mentioned	"When no shared SNPs were available between exposure and outcome, proxies from the 1000G European data (r2 > 0.8) were added"	Not discussed	NA	14	NA	31 loci (1431 SNPs) associated with microbial (binary and quantitative traits)	NA	No	NA	Inverse variance weighted	Weighted mode	MR Egger	MR-PRESSO	Cochrans Q	Steiger filtering	Authors state that "We kept only the results based on at least three shared SNPs.", plus they clumped the SNPs per phenotype. They also performed leave-one-out analyses	They mention that they retained all results where F-statistics were higher than 10	R	TwoSampleMR	No	No	Applied BH correction for multiple testing but also said that they "excluded duplicated GWAS traits, as the same phenotype is often studied in multiple GWAS. To remove the duplicates, we kept the study with the largest sample size among all the tested GWAS studies for each trait."	SD	Not stated but this is likely SD	Beta	0.00335366	0.00569027	NA	NA	NA	0.555614	BH	0.955144	None specific to MR	Not mentioned	Not mentioned	Not mentioned	No - outcome GWAS information not provided (methods say "42 nutritional phenotypes and alcohol intake frequency from the UK Biobank round 2")	Yes - the initial paper aims was to undertake a GWAS; they also looked at the reverse MR (i.e., disease/trait --> microbiome)	genus.Romboutsia.id.11347	Cereal type Muesli	0.00335366	0.00569027	NA	NA	NA	0.555614	0.955144	25.6441
2662850683	No	No	Yes	Large-scale association analyses identify host factors influencing human gut microbiome composition	2021	Nature Genetics	https://doi.org/10.1038/s41588-020-00763-1	Alexander Kurilshikov	Alexandra Zhernakova	sasha.zhernakova@gmail.com	Department of Genetics, University of Groningen, University Medical Center Groningen, Groningen, the Netherland	To study the effect of host genetics on gut microbiome composition, the MiBioGen consortium curated and analyzed genome-wide genotypes and 16S fecal microbiome data from 18,340 individuals (24 cohorts). Finally, we focused on the biological interpretation of GWAS findings through gene-set enrichment analysis (GSEA), phenome-wide association studies (PheWAS) and Mendelian randomization (MR) approaches	Several studies have investigated the effect of genetics on microbiome composition through genome-wide association studies (GWAS) and identified dozens of associated loci. However, little replication across these studies has been observed so far.	Two-sample summary-level	Dietary intake	Cereal type Muesli	Nutrition	NA	MR-Base / IEUOpenGWAS	NA	NA	NA	NA	NA	NA	NA	Healthy participants	UK Biobank (from the Neale lab second round GWAS)	Gut microbiome	genus.RuminococcaceaeUCG013.id.11370	Kurilshikov 2021	Range: 4-89	both	NA	18340	This is the GWAS but individual N's for each of the microbial traits is not reported for each MR analysis	healthy subjects	European (78%), East-Asian (4%), Admixed (1%), "Multiethnic" (7%), Middle East (3%), Hispanic (6%), AfroAmerican (0.6%)	GWAS adjustments described in detail within Exposure_GWASs tab	Not discussed in MR but GWAS imputation details in Exposure_GWASs tab	R-squared <0.001 in 1000G data	"We kept only the results based on at least three shared SNPs"	P<1x10-5	Harmonisation not mentioned	"When no shared SNPs were available between exposure and outcome, proxies from the 1000G European data (r2 > 0.8) were added"	Not discussed	NA	14	NA	31 loci (1431 SNPs) associated with microbial (binary and quantitative traits)	NA	No	NA	Inverse variance weighted	Weighted mode	MR Egger	MR-PRESSO	Cochrans Q	Steiger filtering	Authors state that "We kept only the results based on at least three shared SNPs.", plus they clumped the SNPs per phenotype. They also performed leave-one-out analyses	They mention that they retained all results where F-statistics were higher than 10	R	TwoSampleMR	No	No	Applied BH correction for multiple testing but also said that they "excluded duplicated GWAS traits, as the same phenotype is often studied in multiple GWAS. To remove the duplicates, we kept the study with the largest sample size among all the tested GWAS studies for each trait."	SD	Not stated but this is likely SD	Beta	0.00287829	0.00542132	NA	NA	NA	0.595473	BH	0.955144	None specific to MR	Not mentioned	Not mentioned	Not mentioned	No - outcome GWAS information not provided (methods say "42 nutritional phenotypes and alcohol intake frequency from the UK Biobank round 2")	Yes - the initial paper aims was to undertake a GWAS; they also looked at the reverse MR (i.e., disease/trait --> microbiome)	genus.RuminococcaceaeUCG013.id.11370	Cereal type Muesli	0.00287829	0.00542132	NA	NA	NA	0.595473	0.955144	24.0618
2662850683	No	No	Yes	Large-scale association analyses identify host factors influencing human gut microbiome composition	2021	Nature Genetics	https://doi.org/10.1038/s41588-020-00763-1	Alexander Kurilshikov	Alexandra Zhernakova	sasha.zhernakova@gmail.com	Department of Genetics, University of Groningen, University Medical Center Groningen, Groningen, the Netherland	To study the effect of host genetics on gut microbiome composition, the MiBioGen consortium curated and analyzed genome-wide genotypes and 16S fecal microbiome data from 18,340 individuals (24 cohorts). Finally, we focused on the biological interpretation of GWAS findings through gene-set enrichment analysis (GSEA), phenome-wide association studies (PheWAS) and Mendelian randomization (MR) approaches	Several studies have investigated the effect of genetics on microbiome composition through genome-wide association studies (GWAS) and identified dozens of associated loci. However, little replication across these studies has been observed so far.	Two-sample summary-level	Dietary intake	Cereal type Muesli	Nutrition	NA	MR-Base / IEUOpenGWAS	NA	NA	NA	NA	NA	NA	NA	Healthy participants	UK Biobank (from the Neale lab second round GWAS)	Gut microbiome	family.Oxalobacteraceae.id.2966	Kurilshikov 2021	Range: 4-89	both	NA	18340	This is the GWAS but individual N's for each of the microbial traits is not reported for each MR analysis	healthy subjects	European (78%), East-Asian (4%), Admixed (1%), "Multiethnic" (7%), Middle East (3%), Hispanic (6%), AfroAmerican (0.6%)	GWAS adjustments described in detail within Exposure_GWASs tab	Not discussed in MR but GWAS imputation details in Exposure_GWASs tab	R-squared <0.001 in 1000G data	"We kept only the results based on at least three shared SNPs"	P<1x10-5	Harmonisation not mentioned	"When no shared SNPs were available between exposure and outcome, proxies from the 1000G European data (r2 > 0.8) were added"	Not discussed	NA	15	NA	31 loci (1431 SNPs) associated with microbial (binary and quantitative traits)	NA	No	NA	Inverse variance weighted	Weighted mode	MR Egger	MR-PRESSO	Cochrans Q	Steiger filtering	Authors state that "We kept only the results based on at least three shared SNPs.", plus they clumped the SNPs per phenotype. They also performed leave-one-out analyses	They mention that they retained all results where F-statistics were higher than 10	R	TwoSampleMR	No	No	Applied BH correction for multiple testing but also said that they "excluded duplicated GWAS traits, as the same phenotype is often studied in multiple GWAS. To remove the duplicates, we kept the study with the largest sample size among all the tested GWAS studies for each trait."	SD	Not stated but this is likely SD	Beta	-0.0014669	0.00287233	NA	NA	NA	0.609561	BH	0.955144	None specific to MR	Not mentioned	Not mentioned	Not mentioned	No - outcome GWAS information not provided (methods say "42 nutritional phenotypes and alcohol intake frequency from the UK Biobank round 2")	Yes - the initial paper aims was to undertake a GWAS; they also looked at the reverse MR (i.e., disease/trait --> microbiome)	family.Oxalobacteraceae.id.2966	Cereal type Muesli	-0.0014669	0.00287233	NA	NA	NA	0.609561	0.955144	23.4414
2662850683	No	No	Yes	Large-scale association analyses identify host factors influencing human gut microbiome composition	2021	Nature Genetics	https://doi.org/10.1038/s41588-020-00763-1	Alexander Kurilshikov	Alexandra Zhernakova	sasha.zhernakova@gmail.com	Department of Genetics, University of Groningen, University Medical Center Groningen, Groningen, the Netherland	To study the effect of host genetics on gut microbiome composition, the MiBioGen consortium curated and analyzed genome-wide genotypes and 16S fecal microbiome data from 18,340 individuals (24 cohorts). Finally, we focused on the biological interpretation of GWAS findings through gene-set enrichment analysis (GSEA), phenome-wide association studies (PheWAS) and Mendelian randomization (MR) approaches	Several studies have investigated the effect of genetics on microbiome composition through genome-wide association studies (GWAS) and identified dozens of associated loci. However, little replication across these studies has been observed so far.	Two-sample summary-level	Dietary intake	Cereal type Muesli	Nutrition	NA	MR-Base / IEUOpenGWAS	NA	NA	NA	NA	NA	NA	NA	Healthy participants	UK Biobank (from the Neale lab second round GWAS)	Gut microbiome	genus.Intestinibacter.id.11345	Kurilshikov 2021	Range: 4-89	both	NA	18340	This is the GWAS but individual N's for each of the microbial traits is not reported for each MR analysis	healthy subjects	European (78%), East-Asian (4%), Admixed (1%), "Multiethnic" (7%), Middle East (3%), Hispanic (6%), AfroAmerican (0.6%)	GWAS adjustments described in detail within Exposure_GWASs tab	Not discussed in MR but GWAS imputation details in Exposure_GWASs tab	R-squared <0.001 in 1000G data	"We kept only the results based on at least three shared SNPs"	P<1x10-5	Harmonisation not mentioned	"When no shared SNPs were available between exposure and outcome, proxies from the 1000G European data (r2 > 0.8) were added"	Not discussed	NA	15	NA	31 loci (1431 SNPs) associated with microbial (binary and quantitative traits)	NA	No	NA	Inverse variance weighted	Weighted mode	MR Egger	MR-PRESSO	Cochrans Q	Steiger filtering	Authors state that "We kept only the results based on at least three shared SNPs.", plus they clumped the SNPs per phenotype. They also performed leave-one-out analyses	They mention that they retained all results where F-statistics were higher than 10	R	TwoSampleMR	No	No	Applied BH correction for multiple testing but also said that they "excluded duplicated GWAS traits, as the same phenotype is often studied in multiple GWAS. To remove the duplicates, we kept the study with the largest sample size among all the tested GWAS studies for each trait."	SD	Not stated but this is likely SD	Beta	0.00244413	0.00481498	NA	NA	NA	0.611727	BH	0.955144	None specific to MR	Not mentioned	Not mentioned	Not mentioned	No - outcome GWAS information not provided (methods say "42 nutritional phenotypes and alcohol intake frequency from the UK Biobank round 2")	Yes - the initial paper aims was to undertake a GWAS; they also looked at the reverse MR (i.e., disease/trait --> microbiome)	genus.Intestinibacter.id.11345	Cereal type Muesli	0.00244413	0.00481498	NA	NA	NA	0.611727	0.955144	22.7558
2662850683	No	No	Yes	Large-scale association analyses identify host factors influencing human gut microbiome composition	2021	Nature Genetics	https://doi.org/10.1038/s41588-020-00763-1	Alexander Kurilshikov	Alexandra Zhernakova	sasha.zhernakova@gmail.com	Department of Genetics, University of Groningen, University Medical Center Groningen, Groningen, the Netherland	To study the effect of host genetics on gut microbiome composition, the MiBioGen consortium curated and analyzed genome-wide genotypes and 16S fecal microbiome data from 18,340 individuals (24 cohorts). Finally, we focused on the biological interpretation of GWAS findings through gene-set enrichment analysis (GSEA), phenome-wide association studies (PheWAS) and Mendelian randomization (MR) approaches	Several studies have investigated the effect of genetics on microbiome composition through genome-wide association studies (GWAS) and identified dozens of associated loci. However, little replication across these studies has been observed so far.	Two-sample summary-level	Dietary intake	Cereal type Muesli	Nutrition	NA	MR-Base / IEUOpenGWAS	NA	NA	NA	NA	NA	NA	NA	Healthy participants	UK Biobank (from the Neale lab second round GWAS)	Gut microbiome	genus.Faecalibacterium.id.2057	Kurilshikov 2021	Range: 4-89	both	NA	18340	This is the GWAS but individual N's for each of the microbial traits is not reported for each MR analysis	healthy subjects	European (78%), East-Asian (4%), Admixed (1%), "Multiethnic" (7%), Middle East (3%), Hispanic (6%), AfroAmerican (0.6%)	GWAS adjustments described in detail within Exposure_GWASs tab	Not discussed in MR but GWAS imputation details in Exposure_GWASs tab	R-squared <0.001 in 1000G data	"We kept only the results based on at least three shared SNPs"	P<1x10-5	Harmonisation not mentioned	"When no shared SNPs were available between exposure and outcome, proxies from the 1000G European data (r2 > 0.8) were added"	Not discussed	NA	13	NA	31 loci (1431 SNPs) associated with microbial (binary and quantitative traits)	NA	No	NA	Inverse variance weighted	Weighted mode	MR Egger	MR-PRESSO	Cochrans Q	Steiger filtering	Authors state that "We kept only the results based on at least three shared SNPs.", plus they clumped the SNPs per phenotype. They also performed leave-one-out analyses	They mention that they retained all results where F-statistics were higher than 10	R	TwoSampleMR	No	No	Applied BH correction for multiple testing but also said that they "excluded duplicated GWAS traits, as the same phenotype is often studied in multiple GWAS. To remove the duplicates, we kept the study with the largest sample size among all the tested GWAS studies for each trait."	SD	Not stated but this is likely SD	Beta	-0.00272349	0.0067045	NA	NA	NA	0.684582	BH	0.971241	None specific to MR	Not mentioned	Not mentioned	Not mentioned	No - outcome GWAS information not provided (methods say "42 nutritional phenotypes and alcohol intake frequency from the UK Biobank round 2")	Yes - the initial paper aims was to undertake a GWAS; they also looked at the reverse MR (i.e., disease/trait --> microbiome)	genus.Faecalibacterium.id.2057	Cereal type Muesli	-0.00272349	0.0067045	NA	NA	NA	0.684582	0.971241	29.9278
2662850683	No	No	Yes	Large-scale association analyses identify host factors influencing human gut microbiome composition	2021	Nature Genetics	https://doi.org/10.1038/s41588-020-00763-1	Alexander Kurilshikov	Alexandra Zhernakova	sasha.zhernakova@gmail.com	Department of Genetics, University of Groningen, University Medical Center Groningen, Groningen, the Netherland	To study the effect of host genetics on gut microbiome composition, the MiBioGen consortium curated and analyzed genome-wide genotypes and 16S fecal microbiome data from 18,340 individuals (24 cohorts). Finally, we focused on the biological interpretation of GWAS findings through gene-set enrichment analysis (GSEA), phenome-wide association studies (PheWAS) and Mendelian randomization (MR) approaches	Several studies have investigated the effect of genetics on microbiome composition through genome-wide association studies (GWAS) and identified dozens of associated loci. However, little replication across these studies has been observed so far.	Two-sample summary-level	Dietary intake	Cereal type Muesli	Nutrition	NA	MR-Base / IEUOpenGWAS	NA	NA	NA	NA	NA	NA	NA	Healthy participants	UK Biobank (from the Neale lab second round GWAS)	Gut microbiome	genus..Ruminococcustorquesgroup.id.14377	Kurilshikov 2021	Range: 4-89	both	NA	18340	This is the GWAS but individual N's for each of the microbial traits is not reported for each MR analysis	healthy subjects	European (78%), East-Asian (4%), Admixed (1%), "Multiethnic" (7%), Middle East (3%), Hispanic (6%), AfroAmerican (0.6%)	GWAS adjustments described in detail within Exposure_GWASs tab	Not discussed in MR but GWAS imputation details in Exposure_GWASs tab	R-squared <0.001 in 1000G data	"We kept only the results based on at least three shared SNPs"	P<1x10-5	Harmonisation not mentioned	"When no shared SNPs were available between exposure and outcome, proxies from the 1000G European data (r2 > 0.8) were added"	Not discussed	NA	13	NA	31 loci (1431 SNPs) associated with microbial (binary and quantitative traits)	NA	No	NA	Inverse variance weighted	Weighted mode	MR Egger	MR-PRESSO	Cochrans Q	Steiger filtering	Authors state that "We kept only the results based on at least three shared SNPs.", plus they clumped the SNPs per phenotype. They also performed leave-one-out analyses	They mention that they retained all results where F-statistics were higher than 10	R	TwoSampleMR	No	No	Applied BH correction for multiple testing but also said that they "excluded duplicated GWAS traits, as the same phenotype is often studied in multiple GWAS. To remove the duplicates, we kept the study with the largest sample size among all the tested GWAS studies for each trait."	SD	Not stated but this is likely SD	Beta	-0.00177811	0.00548015	NA	NA	NA	0.745587	BH	0.971241	None specific to MR	Not mentioned	Not mentioned	Not mentioned	No - outcome GWAS information not provided (methods say "42 nutritional phenotypes and alcohol intake frequency from the UK Biobank round 2")	Yes - the initial paper aims was to undertake a GWAS; they also looked at the reverse MR (i.e., disease/trait --> microbiome)	genus..Ruminococcustorquesgroup.id.14377	Cereal type Muesli	-0.00177811	0.00548015	NA	NA	NA	0.745587	0.971241	27.0174
2662850683	No	No	Yes	Large-scale association analyses identify host factors influencing human gut microbiome composition	2021	Nature Genetics	https://doi.org/10.1038/s41588-020-00763-1	Alexander Kurilshikov	Alexandra Zhernakova	sasha.zhernakova@gmail.com	Department of Genetics, University of Groningen, University Medical Center Groningen, Groningen, the Netherland	To study the effect of host genetics on gut microbiome composition, the MiBioGen consortium curated and analyzed genome-wide genotypes and 16S fecal microbiome data from 18,340 individuals (24 cohorts). Finally, we focused on the biological interpretation of GWAS findings through gene-set enrichment analysis (GSEA), phenome-wide association studies (PheWAS) and Mendelian randomization (MR) approaches	Several studies have investigated the effect of genetics on microbiome composition through genome-wide association studies (GWAS) and identified dozens of associated loci. However, little replication across these studies has been observed so far.	Two-sample summary-level	Dietary intake	Cereal type Muesli	Nutrition	NA	MR-Base / IEUOpenGWAS	NA	NA	NA	NA	NA	NA	NA	Healthy participants	UK Biobank (from the Neale lab second round GWAS)	Gut microbiome	genus.Peptococcus.id.2037	Kurilshikov 2021	Range: 4-89	both	NA	18340	This is the GWAS but individual N's for each of the microbial traits is not reported for each MR analysis	healthy subjects	European (78%), East-Asian (4%), Admixed (1%), "Multiethnic" (7%), Middle East (3%), Hispanic (6%), AfroAmerican (0.6%)	GWAS adjustments described in detail within Exposure_GWASs tab	Not discussed in MR but GWAS imputation details in Exposure_GWASs tab	R-squared <0.001 in 1000G data	"We kept only the results based on at least three shared SNPs"	P<1x10-5	Harmonisation not mentioned	"When no shared SNPs were available between exposure and outcome, proxies from the 1000G European data (r2 > 0.8) were added"	Not discussed	NA	16	NA	31 loci (1431 SNPs) associated with microbial (binary and quantitative traits)	NA	No	NA	Inverse variance weighted	Weighted mode	MR Egger	MR-PRESSO	Cochrans Q	Steiger filtering	Authors state that "We kept only the results based on at least three shared SNPs.", plus they clumped the SNPs per phenotype. They also performed leave-one-out analyses	They mention that they retained all results where F-statistics were higher than 10	R	TwoSampleMR	No	No	Applied BH correction for multiple testing but also said that they "excluded duplicated GWAS traits, as the same phenotype is often studied in multiple GWAS. To remove the duplicates, we kept the study with the largest sample size among all the tested GWAS studies for each trait."	SD	Not stated but this is likely SD	Beta	0.000722237	0.00313552	NA	NA	NA	0.817827	BH	0.974528	None specific to MR	Not mentioned	Not mentioned	Not mentioned	No - outcome GWAS information not provided (methods say "42 nutritional phenotypes and alcohol intake frequency from the UK Biobank round 2")	Yes - the initial paper aims was to undertake a GWAS; they also looked at the reverse MR (i.e., disease/trait --> microbiome)	genus.Peptococcus.id.2037	Cereal type Muesli	0.000722237	0.00313552	NA	NA	NA	0.817827	0.974528	24.5779
2662850683	No	No	Yes	Large-scale association analyses identify host factors influencing human gut microbiome composition	2021	Nature Genetics	https://doi.org/10.1038/s41588-020-00763-1	Alexander Kurilshikov	Alexandra Zhernakova	sasha.zhernakova@gmail.com	Department of Genetics, University of Groningen, University Medical Center Groningen, Groningen, the Netherland	To study the effect of host genetics on gut microbiome composition, the MiBioGen consortium curated and analyzed genome-wide genotypes and 16S fecal microbiome data from 18,340 individuals (24 cohorts). Finally, we focused on the biological interpretation of GWAS findings through gene-set enrichment analysis (GSEA), phenome-wide association studies (PheWAS) and Mendelian randomization (MR) approaches	Several studies have investigated the effect of genetics on microbiome composition through genome-wide association studies (GWAS) and identified dozens of associated loci. However, little replication across these studies has been observed so far.	Two-sample summary-level	Dietary intake	Cereal type Muesli	Nutrition	NA	MR-Base / IEUOpenGWAS	NA	NA	NA	NA	NA	NA	NA	Healthy participants	UK Biobank (from the Neale lab second round GWAS)	Gut microbiome	genus.Ruminococcus1.id.11373	Kurilshikov 2021	Range: 4-89	both	NA	18340	This is the GWAS but individual N's for each of the microbial traits is not reported for each MR analysis	healthy subjects	European (78%), East-Asian (4%), Admixed (1%), "Multiethnic" (7%), Middle East (3%), Hispanic (6%), AfroAmerican (0.6%)	GWAS adjustments described in detail within Exposure_GWASs tab	Not discussed in MR but GWAS imputation details in Exposure_GWASs tab	R-squared <0.001 in 1000G data	"We kept only the results based on at least three shared SNPs"	P<1x10-5	Harmonisation not mentioned	"When no shared SNPs were available between exposure and outcome, proxies from the 1000G European data (r2 > 0.8) were added"	Not discussed	NA	13	NA	31 loci (1431 SNPs) associated with microbial (binary and quantitative traits)	NA	No	NA	Inverse variance weighted	Weighted mode	MR Egger	MR-PRESSO	Cochrans Q	Steiger filtering	Authors state that "We kept only the results based on at least three shared SNPs.", plus they clumped the SNPs per phenotype. They also performed leave-one-out analyses	They mention that they retained all results where F-statistics were higher than 10	R	TwoSampleMR	No	No	Applied BH correction for multiple testing but also said that they "excluded duplicated GWAS traits, as the same phenotype is often studied in multiple GWAS. To remove the duplicates, we kept the study with the largest sample size among all the tested GWAS studies for each trait."	SD	Not stated but this is likely SD	Beta	-0.00111357	0.00533935	NA	NA	NA	0.834793	BH	0.978823	None specific to MR	Not mentioned	Not mentioned	Not mentioned	No - outcome GWAS information not provided (methods say "42 nutritional phenotypes and alcohol intake frequency from the UK Biobank round 2")	Yes - the initial paper aims was to undertake a GWAS; they also looked at the reverse MR (i.e., disease/trait --> microbiome)	genus.Ruminococcus1.id.11373	Cereal type Muesli	-0.00111357	0.00533935	NA	NA	NA	0.834793	0.978823	22.2084
2662850683	No	No	Yes	Large-scale association analyses identify host factors influencing human gut microbiome composition	2021	Nature Genetics	https://doi.org/10.1038/s41588-020-00763-1	Alexander Kurilshikov	Alexandra Zhernakova	sasha.zhernakova@gmail.com	Department of Genetics, University of Groningen, University Medical Center Groningen, Groningen, the Netherland	To study the effect of host genetics on gut microbiome composition, the MiBioGen consortium curated and analyzed genome-wide genotypes and 16S fecal microbiome data from 18,340 individuals (24 cohorts). Finally, we focused on the biological interpretation of GWAS findings through gene-set enrichment analysis (GSEA), phenome-wide association studies (PheWAS) and Mendelian randomization (MR) approaches	Several studies have investigated the effect of genetics on microbiome composition through genome-wide association studies (GWAS) and identified dozens of associated loci. However, little replication across these studies has been observed so far.	Two-sample summary-level	Dietary intake	Cereal type Muesli	Nutrition	NA	MR-Base / IEUOpenGWAS	NA	NA	NA	NA	NA	NA	NA	Healthy participants	UK Biobank (from the Neale lab second round GWAS)	Gut microbiome	genus.Bifidobacterium.id.436	Kurilshikov 2021	Range: 4-89	both	NA	18340	This is the GWAS but individual N's for each of the microbial traits is not reported for each MR analysis	healthy subjects	European (78%), East-Asian (4%), Admixed (1%), "Multiethnic" (7%), Middle East (3%), Hispanic (6%), AfroAmerican (0.6%)	GWAS adjustments described in detail within Exposure_GWASs tab	Not discussed in MR but GWAS imputation details in Exposure_GWASs tab	R-squared <0.001 in 1000G data	"We kept only the results based on at least three shared SNPs"	P<1x10-5	Harmonisation not mentioned	"When no shared SNPs were available between exposure and outcome, proxies from the 1000G European data (r2 > 0.8) were added"	Not discussed	NA	14	NA	31 loci (1431 SNPs) associated with microbial (binary and quantitative traits)	NA	No	NA	Inverse variance weighted	Weighted mode	MR Egger	MR-PRESSO	Cochrans Q	Steiger filtering	Authors state that "We kept only the results based on at least three shared SNPs.", plus they clumped the SNPs per phenotype. They also performed leave-one-out analyses	They mention that they retained all results where F-statistics were higher than 10	R	TwoSampleMR	No	No	Applied BH correction for multiple testing but also said that they "excluded duplicated GWAS traits, as the same phenotype is often studied in multiple GWAS. To remove the duplicates, we kept the study with the largest sample size among all the tested GWAS studies for each trait."	SD	Not stated but this is likely SD	Beta	-0.000654433	0.00575411	NA	NA	NA	0.909449	BH	0.981417	None specific to MR	Not mentioned	Not mentioned	Not mentioned	No - outcome GWAS information not provided (methods say "42 nutritional phenotypes and alcohol intake frequency from the UK Biobank round 2")	Yes - the initial paper aims was to undertake a GWAS; they also looked at the reverse MR (i.e., disease/trait --> microbiome)	genus.Bifidobacterium.id.436	Cereal type Muesli	-0.000654433	0.00575411	NA	NA	NA	0.909449	0.981417	29.038
2662850683	No	No	Yes	Large-scale association analyses identify host factors influencing human gut microbiome composition	2021	Nature Genetics	https://doi.org/10.1038/s41588-020-00763-1	Alexander Kurilshikov	Alexandra Zhernakova	sasha.zhernakova@gmail.com	Department of Genetics, University of Groningen, University Medical Center Groningen, Groningen, the Netherland	To study the effect of host genetics on gut microbiome composition, the MiBioGen consortium curated and analyzed genome-wide genotypes and 16S fecal microbiome data from 18,340 individuals (24 cohorts). Finally, we focused on the biological interpretation of GWAS findings through gene-set enrichment analysis (GSEA), phenome-wide association studies (PheWAS) and Mendelian randomization (MR) approaches	Several studies have investigated the effect of genetics on microbiome composition through genome-wide association studies (GWAS) and identified dozens of associated loci. However, little replication across these studies has been observed so far.	Two-sample summary-level	Dietary intake	Cereal type Muesli	Nutrition	NA	MR-Base / IEUOpenGWAS	NA	NA	NA	NA	NA	NA	NA	Healthy participants	UK Biobank (from the Neale lab second round GWAS)	Gut microbiome	genus.Allisonella.id.2174	Kurilshikov 2021	Range: 4-89	both	NA	18340	This is the GWAS but individual N's for each of the microbial traits is not reported for each MR analysis	healthy subjects	European (78%), East-Asian (4%), Admixed (1%), "Multiethnic" (7%), Middle East (3%), Hispanic (6%), AfroAmerican (0.6%)	GWAS adjustments described in detail within Exposure_GWASs tab	Not discussed in MR but GWAS imputation details in Exposure_GWASs tab	R-squared <0.001 in 1000G data	"We kept only the results based on at least three shared SNPs"	P<1x10-5	Harmonisation not mentioned	"When no shared SNPs were available between exposure and outcome, proxies from the 1000G European data (r2 > 0.8) were added"	Not discussed	NA	9	NA	31 loci (1431 SNPs) associated with microbial (binary and quantitative traits)	NA	No	NA	Inverse variance weighted	Weighted mode	MR Egger	MR-PRESSO	Cochrans Q	Steiger filtering	Authors state that "We kept only the results based on at least three shared SNPs.", plus they clumped the SNPs per phenotype. They also performed leave-one-out analyses	They mention that they retained all results where F-statistics were higher than 10	R	TwoSampleMR	No	No	Applied BH correction for multiple testing but also said that they "excluded duplicated GWAS traits, as the same phenotype is often studied in multiple GWAS. To remove the duplicates, we kept the study with the largest sample size among all the tested GWAS studies for each trait."	SD	Not stated but this is likely SD	Beta	-0.000344848	0.00321505	NA	NA	NA	0.914582	BH	0.981417	None specific to MR	Not mentioned	Not mentioned	Not mentioned	No - outcome GWAS information not provided (methods say "42 nutritional phenotypes and alcohol intake frequency from the UK Biobank round 2")	Yes - the initial paper aims was to undertake a GWAS; they also looked at the reverse MR (i.e., disease/trait --> microbiome)	genus.Allisonella.id.2174	Cereal type Muesli	-0.000344848	0.00321505	NA	NA	NA	0.914582	0.981417	23.4408
2662850683	No	No	Yes	Large-scale association analyses identify host factors influencing human gut microbiome composition	2021	Nature Genetics	https://doi.org/10.1038/s41588-020-00763-1	Alexander Kurilshikov	Alexandra Zhernakova	sasha.zhernakova@gmail.com	Department of Genetics, University of Groningen, University Medical Center Groningen, Groningen, the Netherland	To study the effect of host genetics on gut microbiome composition, the MiBioGen consortium curated and analyzed genome-wide genotypes and 16S fecal microbiome data from 18,340 individuals (24 cohorts). Finally, we focused on the biological interpretation of GWAS findings through gene-set enrichment analysis (GSEA), phenome-wide association studies (PheWAS) and Mendelian randomization (MR) approaches	Several studies have investigated the effect of genetics on microbiome composition through genome-wide association studies (GWAS) and identified dozens of associated loci. However, little replication across these studies has been observed so far.	Two-sample summary-level	Dietary intake	Cereal type Oat cereal	Nutrition	NA	MR-Base / IEUOpenGWAS	NA	NA	NA	NA	NA	NA	NA	Healthy participants	UK Biobank (from the Neale lab second round GWAS)	Gut microbiome	genus.Peptococcus.id.2037	Kurilshikov 2021	Range: 4-89	both	NA	18340	This is the GWAS but individual N's for each of the microbial traits is not reported for each MR analysis	healthy subjects	European (78%), East-Asian (4%), Admixed (1%), "Multiethnic" (7%), Middle East (3%), Hispanic (6%), AfroAmerican (0.6%)	GWAS adjustments described in detail within Exposure_GWASs tab	Not discussed in MR but GWAS imputation details in Exposure_GWASs tab	R-squared <0.001 in 1000G data	"We kept only the results based on at least three shared SNPs"	P<1x10-5	Harmonisation not mentioned	"When no shared SNPs were available between exposure and outcome, proxies from the 1000G European data (r2 > 0.8) were added"	Not discussed	NA	16	NA	31 loci (1431 SNPs) associated with microbial (binary and quantitative traits)	NA	No	NA	Inverse variance weighted	Weighted mode	MR Egger	MR-PRESSO	Cochrans Q	Steiger filtering	Authors state that "We kept only the results based on at least three shared SNPs.", plus they clumped the SNPs per phenotype. They also performed leave-one-out analyses	They mention that they retained all results where F-statistics were higher than 10	R	TwoSampleMR	No	No	Applied BH correction for multiple testing but also said that they "excluded duplicated GWAS traits, as the same phenotype is often studied in multiple GWAS. To remove the duplicates, we kept the study with the largest sample size among all the tested GWAS studies for each trait."	SD	Not stated but this is likely SD	Beta	0.00770712	0.0033527	NA	NA	NA	0.0215175	BH	0.555989	None specific to MR	Not mentioned	Not mentioned	Not mentioned	No - outcome GWAS information not provided (methods say "42 nutritional phenotypes and alcohol intake frequency from the UK Biobank round 2")	Yes - the initial paper aims was to undertake a GWAS; they also looked at the reverse MR (i.e., disease/trait --> microbiome)	genus.Peptococcus.id.2037	Cereal type Oat cereal	0.00770712	0.0033527	NA	NA	NA	0.0215175	0.555989	24.5779
2662850683	No	No	Yes	Large-scale association analyses identify host factors influencing human gut microbiome composition	2021	Nature Genetics	https://doi.org/10.1038/s41588-020-00763-1	Alexander Kurilshikov	Alexandra Zhernakova	sasha.zhernakova@gmail.com	Department of Genetics, University of Groningen, University Medical Center Groningen, Groningen, the Netherland	To study the effect of host genetics on gut microbiome composition, the MiBioGen consortium curated and analyzed genome-wide genotypes and 16S fecal microbiome data from 18,340 individuals (24 cohorts). Finally, we focused on the biological interpretation of GWAS findings through gene-set enrichment analysis (GSEA), phenome-wide association studies (PheWAS) and Mendelian randomization (MR) approaches	Several studies have investigated the effect of genetics on microbiome composition through genome-wide association studies (GWAS) and identified dozens of associated loci. However, little replication across these studies has been observed so far.	Two-sample summary-level	Dietary intake	Cereal type Oat cereal	Nutrition	NA	MR-Base / IEUOpenGWAS	NA	NA	NA	NA	NA	NA	NA	Healthy participants	UK Biobank (from the Neale lab second round GWAS)	Gut microbiome	genus..Eubacteriumcoprostanoligenesgroup.id.11375	Kurilshikov 2021	Range: 4-89	both	NA	18340	This is the GWAS but individual N's for each of the microbial traits is not reported for each MR analysis	healthy subjects	European (78%), East-Asian (4%), Admixed (1%), "Multiethnic" (7%), Middle East (3%), Hispanic (6%), AfroAmerican (0.6%)	GWAS adjustments described in detail within Exposure_GWASs tab	Not discussed in MR but GWAS imputation details in Exposure_GWASs tab	R-squared <0.001 in 1000G data	"We kept only the results based on at least three shared SNPs"	P<1x10-5	Harmonisation not mentioned	"When no shared SNPs were available between exposure and outcome, proxies from the 1000G European data (r2 > 0.8) were added"	Not discussed	NA	15	NA	31 loci (1431 SNPs) associated with microbial (binary and quantitative traits)	NA	No	NA	Inverse variance weighted	Weighted mode	MR Egger	MR-PRESSO	Cochrans Q	Steiger filtering	Authors state that "We kept only the results based on at least three shared SNPs.", plus they clumped the SNPs per phenotype. They also performed leave-one-out analyses	They mention that they retained all results where F-statistics were higher than 10	R	TwoSampleMR	No	No	Applied BH correction for multiple testing but also said that they "excluded duplicated GWAS traits, as the same phenotype is often studied in multiple GWAS. To remove the duplicates, we kept the study with the largest sample size among all the tested GWAS studies for each trait."	SD	Not stated but this is likely SD	Beta	-0.0128789	0.00579452	NA	NA	NA	0.0262425	BH	0.555989	None specific to MR	Not mentioned	Not mentioned	Not mentioned	No - outcome GWAS information not provided (methods say "42 nutritional phenotypes and alcohol intake frequency from the UK Biobank round 2")	Yes - the initial paper aims was to undertake a GWAS; they also looked at the reverse MR (i.e., disease/trait --> microbiome)	genus..Eubacteriumcoprostanoligenesgroup.id.11375	Cereal type Oat cereal	-0.0128789	0.00579452	NA	NA	NA	0.0262425	0.555989	22.0673
2662850683	No	No	Yes	Large-scale association analyses identify host factors influencing human gut microbiome composition	2021	Nature Genetics	https://doi.org/10.1038/s41588-020-00763-1	Alexander Kurilshikov	Alexandra Zhernakova	sasha.zhernakova@gmail.com	Department of Genetics, University of Groningen, University Medical Center Groningen, Groningen, the Netherland	To study the effect of host genetics on gut microbiome composition, the MiBioGen consortium curated and analyzed genome-wide genotypes and 16S fecal microbiome data from 18,340 individuals (24 cohorts). Finally, we focused on the biological interpretation of GWAS findings through gene-set enrichment analysis (GSEA), phenome-wide association studies (PheWAS) and Mendelian randomization (MR) approaches	Several studies have investigated the effect of genetics on microbiome composition through genome-wide association studies (GWAS) and identified dozens of associated loci. However, little replication across these studies has been observed so far.	Two-sample summary-level	Dietary intake	Cereal type Oat cereal	Nutrition	NA	MR-Base / IEUOpenGWAS	NA	NA	NA	NA	NA	NA	NA	Healthy participants	UK Biobank (from the Neale lab second round GWAS)	Gut microbiome	genus.Enterorhabdus.id.820	Kurilshikov 2021	Range: 4-89	both	NA	18340	This is the GWAS but individual N's for each of the microbial traits is not reported for each MR analysis	healthy subjects	European (78%), East-Asian (4%), Admixed (1%), "Multiethnic" (7%), Middle East (3%), Hispanic (6%), AfroAmerican (0.6%)	GWAS adjustments described in detail within Exposure_GWASs tab	Not discussed in MR but GWAS imputation details in Exposure_GWASs tab	R-squared <0.001 in 1000G data	"We kept only the results based on at least three shared SNPs"	P<1x10-5	Harmonisation not mentioned	"When no shared SNPs were available between exposure and outcome, proxies from the 1000G European data (r2 > 0.8) were added"	Not discussed	NA	8	NA	31 loci (1431 SNPs) associated with microbial (binary and quantitative traits)	NA	No	NA	Inverse variance weighted	Weighted mode	MR Egger	MR-PRESSO	Cochrans Q	Steiger filtering	Authors state that "We kept only the results based on at least three shared SNPs.", plus they clumped the SNPs per phenotype. They also performed leave-one-out analyses	They mention that they retained all results where F-statistics were higher than 10	R	TwoSampleMR	No	No	Applied BH correction for multiple testing but also said that they "excluded duplicated GWAS traits, as the same phenotype is often studied in multiple GWAS. To remove the duplicates, we kept the study with the largest sample size among all the tested GWAS studies for each trait."	SD	Not stated but this is likely SD	Beta	-0.00974933	0.00484004	NA	NA	NA	0.0439771	BH	0.555989	None specific to MR	Not mentioned	Not mentioned	Not mentioned	No - outcome GWAS information not provided (methods say "42 nutritional phenotypes and alcohol intake frequency from the UK Biobank round 2")	Yes - the initial paper aims was to undertake a GWAS; they also looked at the reverse MR (i.e., disease/trait --> microbiome)	genus.Enterorhabdus.id.820	Cereal type Oat cereal	-0.00974933	0.00484004	NA	NA	NA	0.0439771	0.555989	24.3762
2662850683	No	No	Yes	Large-scale association analyses identify host factors influencing human gut microbiome composition	2021	Nature Genetics	https://doi.org/10.1038/s41588-020-00763-1	Alexander Kurilshikov	Alexandra Zhernakova	sasha.zhernakova@gmail.com	Department of Genetics, University of Groningen, University Medical Center Groningen, Groningen, the Netherland	To study the effect of host genetics on gut microbiome composition, the MiBioGen consortium curated and analyzed genome-wide genotypes and 16S fecal microbiome data from 18,340 individuals (24 cohorts). Finally, we focused on the biological interpretation of GWAS findings through gene-set enrichment analysis (GSEA), phenome-wide association studies (PheWAS) and Mendelian randomization (MR) approaches	Several studies have investigated the effect of genetics on microbiome composition through genome-wide association studies (GWAS) and identified dozens of associated loci. However, little replication across these studies has been observed so far.	Two-sample summary-level	Dietary intake	Cereal type Oat cereal	Nutrition	NA	MR-Base / IEUOpenGWAS	NA	NA	NA	NA	NA	NA	NA	Healthy participants	UK Biobank (from the Neale lab second round GWAS)	Gut microbiome	genus.Tyzzerella3.id.11335	Kurilshikov 2021	Range: 4-89	both	NA	18340	This is the GWAS but individual N's for each of the microbial traits is not reported for each MR analysis	healthy subjects	European (78%), East-Asian (4%), Admixed (1%), "Multiethnic" (7%), Middle East (3%), Hispanic (6%), AfroAmerican (0.6%)	GWAS adjustments described in detail within Exposure_GWASs tab	Not discussed in MR but GWAS imputation details in Exposure_GWASs tab	R-squared <0.001 in 1000G data	"We kept only the results based on at least three shared SNPs"	P<1x10-5	Harmonisation not mentioned	"When no shared SNPs were available between exposure and outcome, proxies from the 1000G European data (r2 > 0.8) were added"	Not discussed	NA	13	NA	31 loci (1431 SNPs) associated with microbial (binary and quantitative traits)	NA	No	NA	Inverse variance weighted	Weighted mode	MR Egger	MR-PRESSO	Cochrans Q	Steiger filtering	Authors state that "We kept only the results based on at least three shared SNPs.", plus they clumped the SNPs per phenotype. They also performed leave-one-out analyses	They mention that they retained all results where F-statistics were higher than 10	R	TwoSampleMR	No	No	Applied BH correction for multiple testing but also said that they "excluded duplicated GWAS traits, as the same phenotype is often studied in multiple GWAS. To remove the duplicates, we kept the study with the largest sample size among all the tested GWAS studies for each trait."	SD	Not stated but this is likely SD	Beta	0.00362331	0.00325062	NA	NA	NA	0.265	BH	0.86203	None specific to MR	Not mentioned	Not mentioned	Not mentioned	No - outcome GWAS information not provided (methods say "42 nutritional phenotypes and alcohol intake frequency from the UK Biobank round 2")	Yes - the initial paper aims was to undertake a GWAS; they also looked at the reverse MR (i.e., disease/trait --> microbiome)	genus.Tyzzerella3.id.11335	Cereal type Oat cereal	0.00362331	0.00325062	NA	NA	NA	0.265	0.86203	24.4926
2662850683	No	No	Yes	Large-scale association analyses identify host factors influencing human gut microbiome composition	2021	Nature Genetics	https://doi.org/10.1038/s41588-020-00763-1	Alexander Kurilshikov	Alexandra Zhernakova	sasha.zhernakova@gmail.com	Department of Genetics, University of Groningen, University Medical Center Groningen, Groningen, the Netherland	To study the effect of host genetics on gut microbiome composition, the MiBioGen consortium curated and analyzed genome-wide genotypes and 16S fecal microbiome data from 18,340 individuals (24 cohorts). Finally, we focused on the biological interpretation of GWAS findings through gene-set enrichment analysis (GSEA), phenome-wide association studies (PheWAS) and Mendelian randomization (MR) approaches	Several studies have investigated the effect of genetics on microbiome composition through genome-wide association studies (GWAS) and identified dozens of associated loci. However, little replication across these studies has been observed so far.	Two-sample summary-level	Dietary intake	Cereal type Oat cereal	Nutrition	NA	MR-Base / IEUOpenGWAS	NA	NA	NA	NA	NA	NA	NA	Healthy participants	UK Biobank (from the Neale lab second round GWAS)	Gut microbiome	genus.Streptococcus.id.1853	Kurilshikov 2021	Range: 4-89	both	NA	18340	This is the GWAS but individual N's for each of the microbial traits is not reported for each MR analysis	healthy subjects	European (78%), East-Asian (4%), Admixed (1%), "Multiethnic" (7%), Middle East (3%), Hispanic (6%), AfroAmerican (0.6%)	GWAS adjustments described in detail within Exposure_GWASs tab	Not discussed in MR but GWAS imputation details in Exposure_GWASs tab	R-squared <0.001 in 1000G data	"We kept only the results based on at least three shared SNPs"	P<1x10-5	Harmonisation not mentioned	"When no shared SNPs were available between exposure and outcome, proxies from the 1000G European data (r2 > 0.8) were added"	Not discussed	NA	17	NA	31 loci (1431 SNPs) associated with microbial (binary and quantitative traits)	NA	No	NA	Inverse variance weighted	Weighted mode	MR Egger	MR-PRESSO	Cochrans Q	Steiger filtering	Authors state that "We kept only the results based on at least three shared SNPs.", plus they clumped the SNPs per phenotype. They also performed leave-one-out analyses	They mention that they retained all results where F-statistics were higher than 10	R	TwoSampleMR	No	No	Applied BH correction for multiple testing but also said that they "excluded duplicated GWAS traits, as the same phenotype is often studied in multiple GWAS. To remove the duplicates, we kept the study with the largest sample size among all the tested GWAS studies for each trait."	SD	Not stated but this is likely SD	Beta	-0.00473652	0.00507718	NA	NA	NA	0.35087	BH	0.885604	None specific to MR	Not mentioned	Not mentioned	Not mentioned	No - outcome GWAS information not provided (methods say "42 nutritional phenotypes and alcohol intake frequency from the UK Biobank round 2")	Yes - the initial paper aims was to undertake a GWAS; they also looked at the reverse MR (i.e., disease/trait --> microbiome)	genus.Streptococcus.id.1853	Cereal type Oat cereal	-0.00473652	0.00507718	NA	NA	NA	0.35087	0.885604	23.0792
2662850683	No	No	Yes	Large-scale association analyses identify host factors influencing human gut microbiome composition	2021	Nature Genetics	https://doi.org/10.1038/s41588-020-00763-1	Alexander Kurilshikov	Alexandra Zhernakova	sasha.zhernakova@gmail.com	Department of Genetics, University of Groningen, University Medical Center Groningen, Groningen, the Netherland	To study the effect of host genetics on gut microbiome composition, the MiBioGen consortium curated and analyzed genome-wide genotypes and 16S fecal microbiome data from 18,340 individuals (24 cohorts). Finally, we focused on the biological interpretation of GWAS findings through gene-set enrichment analysis (GSEA), phenome-wide association studies (PheWAS) and Mendelian randomization (MR) approaches	Several studies have investigated the effect of genetics on microbiome composition through genome-wide association studies (GWAS) and identified dozens of associated loci. However, little replication across these studies has been observed so far.	Two-sample summary-level	Dietary intake	Cereal type Oat cereal	Nutrition	NA	MR-Base / IEUOpenGWAS	NA	NA	NA	NA	NA	NA	NA	Healthy participants	UK Biobank (from the Neale lab second round GWAS)	Gut microbiome	genus.Ruminococcus1.id.11373	Kurilshikov 2021	Range: 4-89	both	NA	18340	This is the GWAS but individual N's for each of the microbial traits is not reported for each MR analysis	healthy subjects	European (78%), East-Asian (4%), Admixed (1%), "Multiethnic" (7%), Middle East (3%), Hispanic (6%), AfroAmerican (0.6%)	GWAS adjustments described in detail within Exposure_GWASs tab	Not discussed in MR but GWAS imputation details in Exposure_GWASs tab	R-squared <0.001 in 1000G data	"We kept only the results based on at least three shared SNPs"	P<1x10-5	Harmonisation not mentioned	"When no shared SNPs were available between exposure and outcome, proxies from the 1000G European data (r2 > 0.8) were added"	Not discussed	NA	13	NA	31 loci (1431 SNPs) associated with microbial (binary and quantitative traits)	NA	No	NA	Inverse variance weighted	Weighted mode	MR Egger	MR-PRESSO	Cochrans Q	Steiger filtering	Authors state that "We kept only the results based on at least three shared SNPs.", plus they clumped the SNPs per phenotype. They also performed leave-one-out analyses	They mention that they retained all results where F-statistics were higher than 10	R	TwoSampleMR	No	No	Applied BH correction for multiple testing but also said that they "excluded duplicated GWAS traits, as the same phenotype is often studied in multiple GWAS. To remove the duplicates, we kept the study with the largest sample size among all the tested GWAS studies for each trait."	SD	Not stated but this is likely SD	Beta	-0.00717801	0.00791708	NA	NA	NA	0.364593	BH	0.890767	None specific to MR	Not mentioned	Not mentioned	Not mentioned	No - outcome GWAS information not provided (methods say "42 nutritional phenotypes and alcohol intake frequency from the UK Biobank round 2")	Yes - the initial paper aims was to undertake a GWAS; they also looked at the reverse MR (i.e., disease/trait --> microbiome)	genus.Ruminococcus1.id.11373	Cereal type Oat cereal	-0.00717801	0.00791708	NA	NA	NA	0.364593	0.890767	22.2084
2662850683	No	No	Yes	Large-scale association analyses identify host factors influencing human gut microbiome composition	2021	Nature Genetics	https://doi.org/10.1038/s41588-020-00763-1	Alexander Kurilshikov	Alexandra Zhernakova	sasha.zhernakova@gmail.com	Department of Genetics, University of Groningen, University Medical Center Groningen, Groningen, the Netherland	To study the effect of host genetics on gut microbiome composition, the MiBioGen consortium curated and analyzed genome-wide genotypes and 16S fecal microbiome data from 18,340 individuals (24 cohorts). Finally, we focused on the biological interpretation of GWAS findings through gene-set enrichment analysis (GSEA), phenome-wide association studies (PheWAS) and Mendelian randomization (MR) approaches	Several studies have investigated the effect of genetics on microbiome composition through genome-wide association studies (GWAS) and identified dozens of associated loci. However, little replication across these studies has been observed so far.	Two-sample summary-level	Dietary intake	Cereal type Oat cereal	Nutrition	NA	MR-Base / IEUOpenGWAS	NA	NA	NA	NA	NA	NA	NA	Healthy participants	UK Biobank (from the Neale lab second round GWAS)	Gut microbiome	genus..Ruminococcustorquesgroup.id.14377	Kurilshikov 2021	Range: 4-89	both	NA	18340	This is the GWAS but individual N's for each of the microbial traits is not reported for each MR analysis	healthy subjects	European (78%), East-Asian (4%), Admixed (1%), "Multiethnic" (7%), Middle East (3%), Hispanic (6%), AfroAmerican (0.6%)	GWAS adjustments described in detail within Exposure_GWASs tab	Not discussed in MR but GWAS imputation details in Exposure_GWASs tab	R-squared <0.001 in 1000G data	"We kept only the results based on at least three shared SNPs"	P<1x10-5	Harmonisation not mentioned	"When no shared SNPs were available between exposure and outcome, proxies from the 1000G European data (r2 > 0.8) were added"	Not discussed	NA	13	NA	31 loci (1431 SNPs) associated with microbial (binary and quantitative traits)	NA	No	NA	Inverse variance weighted	Weighted mode	MR Egger	MR-PRESSO	Cochrans Q	Steiger filtering	Authors state that "We kept only the results based on at least three shared SNPs.", plus they clumped the SNPs per phenotype. They also performed leave-one-out analyses	They mention that they retained all results where F-statistics were higher than 10	R	TwoSampleMR	No	No	Applied BH correction for multiple testing but also said that they "excluded duplicated GWAS traits, as the same phenotype is often studied in multiple GWAS. To remove the duplicates, we kept the study with the largest sample size among all the tested GWAS studies for each trait."	SD	Not stated but this is likely SD	Beta	-0.00523009	0.00588607	NA	NA	NA	0.374243	BH	0.89902	None specific to MR	Not mentioned	Not mentioned	Not mentioned	No - outcome GWAS information not provided (methods say "42 nutritional phenotypes and alcohol intake frequency from the UK Biobank round 2")	Yes - the initial paper aims was to undertake a GWAS; they also looked at the reverse MR (i.e., disease/trait --> microbiome)	genus..Ruminococcustorquesgroup.id.14377	Cereal type Oat cereal	-0.00523009	0.00588607	NA	NA	NA	0.374243	0.89902	27.0174
2662850683	No	No	Yes	Large-scale association analyses identify host factors influencing human gut microbiome composition	2021	Nature Genetics	https://doi.org/10.1038/s41588-020-00763-1	Alexander Kurilshikov	Alexandra Zhernakova	sasha.zhernakova@gmail.com	Department of Genetics, University of Groningen, University Medical Center Groningen, Groningen, the Netherland	To study the effect of host genetics on gut microbiome composition, the MiBioGen consortium curated and analyzed genome-wide genotypes and 16S fecal microbiome data from 18,340 individuals (24 cohorts). Finally, we focused on the biological interpretation of GWAS findings through gene-set enrichment analysis (GSEA), phenome-wide association studies (PheWAS) and Mendelian randomization (MR) approaches	Several studies have investigated the effect of genetics on microbiome composition through genome-wide association studies (GWAS) and identified dozens of associated loci. However, little replication across these studies has been observed so far.	Two-sample summary-level	Dietary intake	Cereal type Oat cereal	Nutrition	NA	MR-Base / IEUOpenGWAS	NA	NA	NA	NA	NA	NA	NA	Healthy participants	UK Biobank (from the Neale lab second round GWAS)	Gut microbiome	genus.Faecalibacterium.id.2057	Kurilshikov 2021	Range: 4-89	both	NA	18340	This is the GWAS but individual N's for each of the microbial traits is not reported for each MR analysis	healthy subjects	European (78%), East-Asian (4%), Admixed (1%), "Multiethnic" (7%), Middle East (3%), Hispanic (6%), AfroAmerican (0.6%)	GWAS adjustments described in detail within Exposure_GWASs tab	Not discussed in MR but GWAS imputation details in Exposure_GWASs tab	R-squared <0.001 in 1000G data	"We kept only the results based on at least three shared SNPs"	P<1x10-5	Harmonisation not mentioned	"When no shared SNPs were available between exposure and outcome, proxies from the 1000G European data (r2 > 0.8) were added"	Not discussed	NA	13	NA	31 loci (1431 SNPs) associated with microbial (binary and quantitative traits)	NA	No	NA	Inverse variance weighted	Weighted mode	MR Egger	MR-PRESSO	Cochrans Q	Steiger filtering	Authors state that "We kept only the results based on at least three shared SNPs.", plus they clumped the SNPs per phenotype. They also performed leave-one-out analyses	They mention that they retained all results where F-statistics were higher than 10	R	TwoSampleMR	No	No	Applied BH correction for multiple testing but also said that they "excluded duplicated GWAS traits, as the same phenotype is often studied in multiple GWAS. To remove the duplicates, we kept the study with the largest sample size among all the tested GWAS studies for each trait."	SD	Not stated but this is likely SD	Beta	-0.00455713	0.00578493	NA	NA	NA	0.430837	BH	0.913033	None specific to MR	Not mentioned	Not mentioned	Not mentioned	No - outcome GWAS information not provided (methods say "42 nutritional phenotypes and alcohol intake frequency from the UK Biobank round 2")	Yes - the initial paper aims was to undertake a GWAS; they also looked at the reverse MR (i.e., disease/trait --> microbiome)	genus.Faecalibacterium.id.2057	Cereal type Oat cereal	-0.00455713	0.00578493	NA	NA	NA	0.430837	0.913033	29.9278
2662850683	No	No	Yes	Large-scale association analyses identify host factors influencing human gut microbiome composition	2021	Nature Genetics	https://doi.org/10.1038/s41588-020-00763-1	Alexander Kurilshikov	Alexandra Zhernakova	sasha.zhernakova@gmail.com	Department of Genetics, University of Groningen, University Medical Center Groningen, Groningen, the Netherland	To study the effect of host genetics on gut microbiome composition, the MiBioGen consortium curated and analyzed genome-wide genotypes and 16S fecal microbiome data from 18,340 individuals (24 cohorts). Finally, we focused on the biological interpretation of GWAS findings through gene-set enrichment analysis (GSEA), phenome-wide association studies (PheWAS) and Mendelian randomization (MR) approaches	Several studies have investigated the effect of genetics on microbiome composition through genome-wide association studies (GWAS) and identified dozens of associated loci. However, little replication across these studies has been observed so far.	Two-sample summary-level	Dietary intake	Cereal type Oat cereal	Nutrition	NA	MR-Base / IEUOpenGWAS	NA	NA	NA	NA	NA	NA	NA	Healthy participants	UK Biobank (from the Neale lab second round GWAS)	Gut microbiome	genus.Bifidobacterium.id.436	Kurilshikov 2021	Range: 4-89	both	NA	18340	This is the GWAS but individual N's for each of the microbial traits is not reported for each MR analysis	healthy subjects	European (78%), East-Asian (4%), Admixed (1%), "Multiethnic" (7%), Middle East (3%), Hispanic (6%), AfroAmerican (0.6%)	GWAS adjustments described in detail within Exposure_GWASs tab	Not discussed in MR but GWAS imputation details in Exposure_GWASs tab	R-squared <0.001 in 1000G data	"We kept only the results based on at least three shared SNPs"	P<1x10-5	Harmonisation not mentioned	"When no shared SNPs were available between exposure and outcome, proxies from the 1000G European data (r2 > 0.8) were added"	Not discussed	NA	14	NA	31 loci (1431 SNPs) associated with microbial (binary and quantitative traits)	NA	No	NA	Inverse variance weighted	Weighted mode	MR Egger	MR-PRESSO	Cochrans Q	Steiger filtering	Authors state that "We kept only the results based on at least three shared SNPs.", plus they clumped the SNPs per phenotype. They also performed leave-one-out analyses	They mention that they retained all results where F-statistics were higher than 10	R	TwoSampleMR	No	No	Applied BH correction for multiple testing but also said that they "excluded duplicated GWAS traits, as the same phenotype is often studied in multiple GWAS. To remove the duplicates, we kept the study with the largest sample size among all the tested GWAS studies for each trait."	SD	Not stated but this is likely SD	Beta	-0.00296846	0.00488191	NA	NA	NA	0.543152	BH	0.955144	None specific to MR	Not mentioned	Not mentioned	Not mentioned	No - outcome GWAS information not provided (methods say "42 nutritional phenotypes and alcohol intake frequency from the UK Biobank round 2")	Yes - the initial paper aims was to undertake a GWAS; they also looked at the reverse MR (i.e., disease/trait --> microbiome)	genus.Bifidobacterium.id.436	Cereal type Oat cereal	-0.00296846	0.00488191	NA	NA	NA	0.543152	0.955144	29.038
2662850683	No	No	Yes	Large-scale association analyses identify host factors influencing human gut microbiome composition	2021	Nature Genetics	https://doi.org/10.1038/s41588-020-00763-1	Alexander Kurilshikov	Alexandra Zhernakova	sasha.zhernakova@gmail.com	Department of Genetics, University of Groningen, University Medical Center Groningen, Groningen, the Netherland	To study the effect of host genetics on gut microbiome composition, the MiBioGen consortium curated and analyzed genome-wide genotypes and 16S fecal microbiome data from 18,340 individuals (24 cohorts). Finally, we focused on the biological interpretation of GWAS findings through gene-set enrichment analysis (GSEA), phenome-wide association studies (PheWAS) and Mendelian randomization (MR) approaches	Several studies have investigated the effect of genetics on microbiome composition through genome-wide association studies (GWAS) and identified dozens of associated loci. However, little replication across these studies has been observed so far.	Two-sample summary-level	Dietary intake	Cereal type Oat cereal	Nutrition	NA	MR-Base / IEUOpenGWAS	NA	NA	NA	NA	NA	NA	NA	Healthy participants	UK Biobank (from the Neale lab second round GWAS)	Gut microbiome	class.Actinobacteria.id.419	Kurilshikov 2021	Range: 4-89	both	NA	18340	This is the GWAS but individual N's for each of the microbial traits is not reported for each MR analysis	healthy subjects	European (78%), East-Asian (4%), Admixed (1%), "Multiethnic" (7%), Middle East (3%), Hispanic (6%), AfroAmerican (0.6%)	GWAS adjustments described in detail within Exposure_GWASs tab	Not discussed in MR but GWAS imputation details in Exposure_GWASs tab	R-squared <0.001 in 1000G data	"We kept only the results based on at least three shared SNPs"	P<1x10-5	Harmonisation not mentioned	"When no shared SNPs were available between exposure and outcome, proxies from the 1000G European data (r2 > 0.8) were added"	Not discussed	NA	17	NA	31 loci (1431 SNPs) associated with microbial (binary and quantitative traits)	NA	No	NA	Inverse variance weighted	Weighted mode	MR Egger	MR-PRESSO	Cochrans Q	Steiger filtering	Authors state that "We kept only the results based on at least three shared SNPs.", plus they clumped the SNPs per phenotype. They also performed leave-one-out analyses	They mention that they retained all results where F-statistics were higher than 10	R	TwoSampleMR	No	No	Applied BH correction for multiple testing but also said that they "excluded duplicated GWAS traits, as the same phenotype is often studied in multiple GWAS. To remove the duplicates, we kept the study with the largest sample size among all the tested GWAS studies for each trait."	SD	Not stated but this is likely SD	Beta	0.00439633	0.0078714	NA	NA	NA	0.57649	BH	0.955144	None specific to MR	Not mentioned	Not mentioned	Not mentioned	No - outcome GWAS information not provided (methods say "42 nutritional phenotypes and alcohol intake frequency from the UK Biobank round 2")	Yes - the initial paper aims was to undertake a GWAS; they also looked at the reverse MR (i.e., disease/trait --> microbiome)	class.Actinobacteria.id.419	Cereal type Oat cereal	0.00439633	0.0078714	NA	NA	NA	0.57649	0.955144	26.2837
2662850683	No	No	Yes	Large-scale association analyses identify host factors influencing human gut microbiome composition	2021	Nature Genetics	https://doi.org/10.1038/s41588-020-00763-1	Alexander Kurilshikov	Alexandra Zhernakova	sasha.zhernakova@gmail.com	Department of Genetics, University of Groningen, University Medical Center Groningen, Groningen, the Netherland	To study the effect of host genetics on gut microbiome composition, the MiBioGen consortium curated and analyzed genome-wide genotypes and 16S fecal microbiome data from 18,340 individuals (24 cohorts). Finally, we focused on the biological interpretation of GWAS findings through gene-set enrichment analysis (GSEA), phenome-wide association studies (PheWAS) and Mendelian randomization (MR) approaches	Several studies have investigated the effect of genetics on microbiome composition through genome-wide association studies (GWAS) and identified dozens of associated loci. However, little replication across these studies has been observed so far.	Two-sample summary-level	Dietary intake	Cereal type Oat cereal	Nutrition	NA	MR-Base / IEUOpenGWAS	NA	NA	NA	NA	NA	NA	NA	Healthy participants	UK Biobank (from the Neale lab second round GWAS)	Gut microbiome	order.Bifidobacteriales.id.432	Kurilshikov 2021	Range: 4-89	both	NA	18340	This is the GWAS but individual N's for each of the microbial traits is not reported for each MR analysis	healthy subjects	European (78%), East-Asian (4%), Admixed (1%), "Multiethnic" (7%), Middle East (3%), Hispanic (6%), AfroAmerican (0.6%)	GWAS adjustments described in detail within Exposure_GWASs tab	Not discussed in MR but GWAS imputation details in Exposure_GWASs tab	R-squared <0.001 in 1000G data	"We kept only the results based on at least three shared SNPs"	P<1x10-5	Harmonisation not mentioned	"When no shared SNPs were available between exposure and outcome, proxies from the 1000G European data (r2 > 0.8) were added"	Not discussed	NA	16	NA	31 loci (1431 SNPs) associated with microbial (binary and quantitative traits)	NA	No	NA	Inverse variance weighted	Weighted mode	MR Egger	MR-PRESSO	Cochrans Q	Steiger filtering	Authors state that "We kept only the results based on at least three shared SNPs.", plus they clumped the SNPs per phenotype. They also performed leave-one-out analyses	They mention that they retained all results where F-statistics were higher than 10	R	TwoSampleMR	No	No	Applied BH correction for multiple testing but also said that they "excluded duplicated GWAS traits, as the same phenotype is often studied in multiple GWAS. To remove the duplicates, we kept the study with the largest sample size among all the tested GWAS studies for each trait."	SD	Not stated but this is likely SD	Beta	-0.00206755	0.00519807	NA	NA	NA	0.690812	BH	0.971241	None specific to MR	Not mentioned	Not mentioned	Not mentioned	No - outcome GWAS information not provided (methods say "42 nutritional phenotypes and alcohol intake frequency from the UK Biobank round 2")	Yes - the initial paper aims was to undertake a GWAS; they also looked at the reverse MR (i.e., disease/trait --> microbiome)	order.Bifidobacteriales.id.432	Cereal type Oat cereal	-0.00206755	0.00519807	NA	NA	NA	0.690812	0.971241	25.3282
2662850683	No	No	Yes	Large-scale association analyses identify host factors influencing human gut microbiome composition	2021	Nature Genetics	https://doi.org/10.1038/s41588-020-00763-1	Alexander Kurilshikov	Alexandra Zhernakova	sasha.zhernakova@gmail.com	Department of Genetics, University of Groningen, University Medical Center Groningen, Groningen, the Netherland	To study the effect of host genetics on gut microbiome composition, the MiBioGen consortium curated and analyzed genome-wide genotypes and 16S fecal microbiome data from 18,340 individuals (24 cohorts). Finally, we focused on the biological interpretation of GWAS findings through gene-set enrichment analysis (GSEA), phenome-wide association studies (PheWAS) and Mendelian randomization (MR) approaches	Several studies have investigated the effect of genetics on microbiome composition through genome-wide association studies (GWAS) and identified dozens of associated loci. However, little replication across these studies has been observed so far.	Two-sample summary-level	Dietary intake	Cereal type Oat cereal	Nutrition	NA	MR-Base / IEUOpenGWAS	NA	NA	NA	NA	NA	NA	NA	Healthy participants	UK Biobank (from the Neale lab second round GWAS)	Gut microbiome	phylum.Actinobacteria.id.400	Kurilshikov 2021	Range: 4-89	both	NA	18340	This is the GWAS but individual N's for each of the microbial traits is not reported for each MR analysis	healthy subjects	European (78%), East-Asian (4%), Admixed (1%), "Multiethnic" (7%), Middle East (3%), Hispanic (6%), AfroAmerican (0.6%)	GWAS adjustments described in detail within Exposure_GWASs tab	Not discussed in MR but GWAS imputation details in Exposure_GWASs tab	R-squared <0.001 in 1000G data	"We kept only the results based on at least three shared SNPs"	P<1x10-5	Harmonisation not mentioned	"When no shared SNPs were available between exposure and outcome, proxies from the 1000G European data (r2 > 0.8) were added"	Not discussed	NA	17	NA	31 loci (1431 SNPs) associated with microbial (binary and quantitative traits)	NA	No	NA	Inverse variance weighted	Weighted mode	MR Egger	MR-PRESSO	Cochrans Q	Steiger filtering	Authors state that "We kept only the results based on at least three shared SNPs.", plus they clumped the SNPs per phenotype. They also performed leave-one-out analyses	They mention that they retained all results where F-statistics were higher than 10	R	TwoSampleMR	No	No	Applied BH correction for multiple testing but also said that they "excluded duplicated GWAS traits, as the same phenotype is often studied in multiple GWAS. To remove the duplicates, we kept the study with the largest sample size among all the tested GWAS studies for each trait."	SD	Not stated but this is likely SD	Beta	-0.00249176	0.00658543	NA	NA	NA	0.705152	BH	0.971241	None specific to MR	Not mentioned	Not mentioned	Not mentioned	No - outcome GWAS information not provided (methods say "42 nutritional phenotypes and alcohol intake frequency from the UK Biobank round 2")	Yes - the initial paper aims was to undertake a GWAS; they also looked at the reverse MR (i.e., disease/trait --> microbiome)	phylum.Actinobacteria.id.400	Cereal type Oat cereal	-0.00249176	0.00658543	NA	NA	NA	0.705152	0.971241	24.4305
2662850683	No	No	Yes	Large-scale association analyses identify host factors influencing human gut microbiome composition	2021	Nature Genetics	https://doi.org/10.1038/s41588-020-00763-1	Alexander Kurilshikov	Alexandra Zhernakova	sasha.zhernakova@gmail.com	Department of Genetics, University of Groningen, University Medical Center Groningen, Groningen, the Netherland	To study the effect of host genetics on gut microbiome composition, the MiBioGen consortium curated and analyzed genome-wide genotypes and 16S fecal microbiome data from 18,340 individuals (24 cohorts). Finally, we focused on the biological interpretation of GWAS findings through gene-set enrichment analysis (GSEA), phenome-wide association studies (PheWAS) and Mendelian randomization (MR) approaches	Several studies have investigated the effect of genetics on microbiome composition through genome-wide association studies (GWAS) and identified dozens of associated loci. However, little replication across these studies has been observed so far.	Two-sample summary-level	Dietary intake	Cereal type Oat cereal	Nutrition	NA	MR-Base / IEUOpenGWAS	NA	NA	NA	NA	NA	NA	NA	Healthy participants	UK Biobank (from the Neale lab second round GWAS)	Gut microbiome	genus.Intestinibacter.id.11345	Kurilshikov 2021	Range: 4-89	both	NA	18340	This is the GWAS but individual N's for each of the microbial traits is not reported for each MR analysis	healthy subjects	European (78%), East-Asian (4%), Admixed (1%), "Multiethnic" (7%), Middle East (3%), Hispanic (6%), AfroAmerican (0.6%)	GWAS adjustments described in detail within Exposure_GWASs tab	Not discussed in MR but GWAS imputation details in Exposure_GWASs tab	R-squared <0.001 in 1000G data	"We kept only the results based on at least three shared SNPs"	P<1x10-5	Harmonisation not mentioned	"When no shared SNPs were available between exposure and outcome, proxies from the 1000G European data (r2 > 0.8) were added"	Not discussed	NA	15	NA	31 loci (1431 SNPs) associated with microbial (binary and quantitative traits)	NA	No	NA	Inverse variance weighted	Weighted mode	MR Egger	MR-PRESSO	Cochrans Q	Steiger filtering	Authors state that "We kept only the results based on at least three shared SNPs.", plus they clumped the SNPs per phenotype. They also performed leave-one-out analyses	They mention that they retained all results where F-statistics were higher than 10	R	TwoSampleMR	No	No	Applied BH correction for multiple testing but also said that they "excluded duplicated GWAS traits, as the same phenotype is often studied in multiple GWAS. To remove the duplicates, we kept the study with the largest sample size among all the tested GWAS studies for each trait."	SD	Not stated but this is likely SD	Beta	-0.00182478	0.00555077	NA	NA	NA	0.74235	BH	0.971241	None specific to MR	Not mentioned	Not mentioned	Not mentioned	No - outcome GWAS information not provided (methods say "42 nutritional phenotypes and alcohol intake frequency from the UK Biobank round 2")	Yes - the initial paper aims was to undertake a GWAS; they also looked at the reverse MR (i.e., disease/trait --> microbiome)	genus.Intestinibacter.id.11345	Cereal type Oat cereal	-0.00182478	0.00555077	NA	NA	NA	0.74235	0.971241	22.7558
2662850683	No	No	Yes	Large-scale association analyses identify host factors influencing human gut microbiome composition	2021	Nature Genetics	https://doi.org/10.1038/s41588-020-00763-1	Alexander Kurilshikov	Alexandra Zhernakova	sasha.zhernakova@gmail.com	Department of Genetics, University of Groningen, University Medical Center Groningen, Groningen, the Netherland	To study the effect of host genetics on gut microbiome composition, the MiBioGen consortium curated and analyzed genome-wide genotypes and 16S fecal microbiome data from 18,340 individuals (24 cohorts). Finally, we focused on the biological interpretation of GWAS findings through gene-set enrichment analysis (GSEA), phenome-wide association studies (PheWAS) and Mendelian randomization (MR) approaches	Several studies have investigated the effect of genetics on microbiome composition through genome-wide association studies (GWAS) and identified dozens of associated loci. However, little replication across these studies has been observed so far.	Two-sample summary-level	Dietary intake	Cereal type Oat cereal	Nutrition	NA	MR-Base / IEUOpenGWAS	NA	NA	NA	NA	NA	NA	NA	Healthy participants	UK Biobank (from the Neale lab second round GWAS)	Gut microbiome	genus.Allisonella.id.2174	Kurilshikov 2021	Range: 4-89	both	NA	18340	This is the GWAS but individual N's for each of the microbial traits is not reported for each MR analysis	healthy subjects	European (78%), East-Asian (4%), Admixed (1%), "Multiethnic" (7%), Middle East (3%), Hispanic (6%), AfroAmerican (0.6%)	GWAS adjustments described in detail within Exposure_GWASs tab	Not discussed in MR but GWAS imputation details in Exposure_GWASs tab	R-squared <0.001 in 1000G data	"We kept only the results based on at least three shared SNPs"	P<1x10-5	Harmonisation not mentioned	"When no shared SNPs were available between exposure and outcome, proxies from the 1000G European data (r2 > 0.8) were added"	Not discussed	NA	9	NA	31 loci (1431 SNPs) associated with microbial (binary and quantitative traits)	NA	No	NA	Inverse variance weighted	Weighted mode	MR Egger	MR-PRESSO	Cochrans Q	Steiger filtering	Authors state that "We kept only the results based on at least three shared SNPs.", plus they clumped the SNPs per phenotype. They also performed leave-one-out analyses	They mention that they retained all results where F-statistics were higher than 10	R	TwoSampleMR	No	No	Applied BH correction for multiple testing but also said that they "excluded duplicated GWAS traits, as the same phenotype is often studied in multiple GWAS. To remove the duplicates, we kept the study with the largest sample size among all the tested GWAS studies for each trait."	SD	Not stated but this is likely SD	Beta	0.000743296	0.00319847	NA	NA	NA	0.816234	BH	0.974528	None specific to MR	Not mentioned	Not mentioned	Not mentioned	No - outcome GWAS information not provided (methods say "42 nutritional phenotypes and alcohol intake frequency from the UK Biobank round 2")	Yes - the initial paper aims was to undertake a GWAS; they also looked at the reverse MR (i.e., disease/trait --> microbiome)	genus.Allisonella.id.2174	Cereal type Oat cereal	0.000743296	0.00319847	NA	NA	NA	0.816234	0.974528	23.4408
2662850683	No	No	Yes	Large-scale association analyses identify host factors influencing human gut microbiome composition	2021	Nature Genetics	https://doi.org/10.1038/s41588-020-00763-1	Alexander Kurilshikov	Alexandra Zhernakova	sasha.zhernakova@gmail.com	Department of Genetics, University of Groningen, University Medical Center Groningen, Groningen, the Netherland	To study the effect of host genetics on gut microbiome composition, the MiBioGen consortium curated and analyzed genome-wide genotypes and 16S fecal microbiome data from 18,340 individuals (24 cohorts). Finally, we focused on the biological interpretation of GWAS findings through gene-set enrichment analysis (GSEA), phenome-wide association studies (PheWAS) and Mendelian randomization (MR) approaches	Several studies have investigated the effect of genetics on microbiome composition through genome-wide association studies (GWAS) and identified dozens of associated loci. However, little replication across these studies has been observed so far.	Two-sample summary-level	Dietary intake	Cereal type Oat cereal	Nutrition	NA	MR-Base / IEUOpenGWAS	NA	NA	NA	NA	NA	NA	NA	Healthy participants	UK Biobank (from the Neale lab second round GWAS)	Gut microbiome	family.Oxalobacteraceae.id.2966	Kurilshikov 2021	Range: 4-89	both	NA	18340	This is the GWAS but individual N's for each of the microbial traits is not reported for each MR analysis	healthy subjects	European (78%), East-Asian (4%), Admixed (1%), "Multiethnic" (7%), Middle East (3%), Hispanic (6%), AfroAmerican (0.6%)	GWAS adjustments described in detail within Exposure_GWASs tab	Not discussed in MR but GWAS imputation details in Exposure_GWASs tab	R-squared <0.001 in 1000G data	"We kept only the results based on at least three shared SNPs"	P<1x10-5	Harmonisation not mentioned	"When no shared SNPs were available between exposure and outcome, proxies from the 1000G European data (r2 > 0.8) were added"	Not discussed	NA	15	NA	31 loci (1431 SNPs) associated with microbial (binary and quantitative traits)	NA	No	NA	Inverse variance weighted	Weighted mode	MR Egger	MR-PRESSO	Cochrans Q	Steiger filtering	Authors state that "We kept only the results based on at least three shared SNPs.", plus they clumped the SNPs per phenotype. They also performed leave-one-out analyses	They mention that they retained all results where F-statistics were higher than 10	R	TwoSampleMR	No	No	Applied BH correction for multiple testing but also said that they "excluded duplicated GWAS traits, as the same phenotype is often studied in multiple GWAS. To remove the duplicates, we kept the study with the largest sample size among all the tested GWAS studies for each trait."	SD	Not stated but this is likely SD	Beta	-0.000709621	0.00308508	NA	NA	NA	0.818079	BH	0.974528	None specific to MR	Not mentioned	Not mentioned	Not mentioned	No - outcome GWAS information not provided (methods say "42 nutritional phenotypes and alcohol intake frequency from the UK Biobank round 2")	Yes - the initial paper aims was to undertake a GWAS; they also looked at the reverse MR (i.e., disease/trait --> microbiome)	family.Oxalobacteraceae.id.2966	Cereal type Oat cereal	-0.000709621	0.00308508	NA	NA	NA	0.818079	0.974528	23.4414
2662850683	No	No	Yes	Large-scale association analyses identify host factors influencing human gut microbiome composition	2021	Nature Genetics	https://doi.org/10.1038/s41588-020-00763-1	Alexander Kurilshikov	Alexandra Zhernakova	sasha.zhernakova@gmail.com	Department of Genetics, University of Groningen, University Medical Center Groningen, Groningen, the Netherland	To study the effect of host genetics on gut microbiome composition, the MiBioGen consortium curated and analyzed genome-wide genotypes and 16S fecal microbiome data from 18,340 individuals (24 cohorts). Finally, we focused on the biological interpretation of GWAS findings through gene-set enrichment analysis (GSEA), phenome-wide association studies (PheWAS) and Mendelian randomization (MR) approaches	Several studies have investigated the effect of genetics on microbiome composition through genome-wide association studies (GWAS) and identified dozens of associated loci. However, little replication across these studies has been observed so far.	Two-sample summary-level	Dietary intake	Cereal type Oat cereal	Nutrition	NA	MR-Base / IEUOpenGWAS	NA	NA	NA	NA	NA	NA	NA	Healthy participants	UK Biobank (from the Neale lab second round GWAS)	Gut microbiome	genus.RuminococcaceaeUCG009.id.11366	Kurilshikov 2021	Range: 4-89	both	NA	18340	This is the GWAS but individual N's for each of the microbial traits is not reported for each MR analysis	healthy subjects	European (78%), East-Asian (4%), Admixed (1%), "Multiethnic" (7%), Middle East (3%), Hispanic (6%), AfroAmerican (0.6%)	GWAS adjustments described in detail within Exposure_GWASs tab	Not discussed in MR but GWAS imputation details in Exposure_GWASs tab	R-squared <0.001 in 1000G data	"We kept only the results based on at least three shared SNPs"	P<1x10-5	Harmonisation not mentioned	"When no shared SNPs were available between exposure and outcome, proxies from the 1000G European data (r2 > 0.8) were added"	Not discussed	NA	14	NA	31 loci (1431 SNPs) associated with microbial (binary and quantitative traits)	NA	No	NA	Inverse variance weighted	Weighted mode	MR Egger	MR-PRESSO	Cochrans Q	Steiger filtering	Authors state that "We kept only the results based on at least three shared SNPs.", plus they clumped the SNPs per phenotype. They also performed leave-one-out analyses	They mention that they retained all results where F-statistics were higher than 10	R	TwoSampleMR	No	No	Applied BH correction for multiple testing but also said that they "excluded duplicated GWAS traits, as the same phenotype is often studied in multiple GWAS. To remove the duplicates, we kept the study with the largest sample size among all the tested GWAS studies for each trait."	SD	Not stated but this is likely SD	Beta	-0.000655317	0.00395514	NA	NA	NA	0.868403	BH	0.978823	None specific to MR	Not mentioned	Not mentioned	Not mentioned	No - outcome GWAS information not provided (methods say "42 nutritional phenotypes and alcohol intake frequency from the UK Biobank round 2")	Yes - the initial paper aims was to undertake a GWAS; they also looked at the reverse MR (i.e., disease/trait --> microbiome)	genus.RuminococcaceaeUCG009.id.11366	Cereal type Oat cereal	-0.000655317	0.00395514	NA	NA	NA	0.868403	0.978823	22.8383
2662850683	No	No	Yes	Large-scale association analyses identify host factors influencing human gut microbiome composition	2021	Nature Genetics	https://doi.org/10.1038/s41588-020-00763-1	Alexander Kurilshikov	Alexandra Zhernakova	sasha.zhernakova@gmail.com	Department of Genetics, University of Groningen, University Medical Center Groningen, Groningen, the Netherland	To study the effect of host genetics on gut microbiome composition, the MiBioGen consortium curated and analyzed genome-wide genotypes and 16S fecal microbiome data from 18,340 individuals (24 cohorts). Finally, we focused on the biological interpretation of GWAS findings through gene-set enrichment analysis (GSEA), phenome-wide association studies (PheWAS) and Mendelian randomization (MR) approaches	Several studies have investigated the effect of genetics on microbiome composition through genome-wide association studies (GWAS) and identified dozens of associated loci. However, little replication across these studies has been observed so far.	Two-sample summary-level	Dietary intake	Cereal type Oat cereal	Nutrition	NA	MR-Base / IEUOpenGWAS	NA	NA	NA	NA	NA	NA	NA	Healthy participants	UK Biobank (from the Neale lab second round GWAS)	Gut microbiome	family.Streptococcaceae.id.1850	Kurilshikov 2021	Range: 4-89	both	NA	18340	This is the GWAS but individual N's for each of the microbial traits is not reported for each MR analysis	healthy subjects	European (78%), East-Asian (4%), Admixed (1%), "Multiethnic" (7%), Middle East (3%), Hispanic (6%), AfroAmerican (0.6%)	GWAS adjustments described in detail within Exposure_GWASs tab	Not discussed in MR but GWAS imputation details in Exposure_GWASs tab	R-squared <0.001 in 1000G data	"We kept only the results based on at least three shared SNPs"	P<1x10-5	Harmonisation not mentioned	"When no shared SNPs were available between exposure and outcome, proxies from the 1000G European data (r2 > 0.8) were added"	Not discussed	NA	17	NA	31 loci (1431 SNPs) associated with microbial (binary and quantitative traits)	NA	No	NA	Inverse variance weighted	Weighted mode	MR Egger	MR-PRESSO	Cochrans Q	Steiger filtering	Authors state that "We kept only the results based on at least three shared SNPs.", plus they clumped the SNPs per phenotype. They also performed leave-one-out analyses	They mention that they retained all results where F-statistics were higher than 10	R	TwoSampleMR	No	No	Applied BH correction for multiple testing but also said that they "excluded duplicated GWAS traits, as the same phenotype is often studied in multiple GWAS. To remove the duplicates, we kept the study with the largest sample size among all the tested GWAS studies for each trait."	SD	Not stated but this is likely SD	Beta	-0.000415481	0.00504861	NA	NA	NA	0.934411	BH	0.985381	None specific to MR	Not mentioned	Not mentioned	Not mentioned	No - outcome GWAS information not provided (methods say "42 nutritional phenotypes and alcohol intake frequency from the UK Biobank round 2")	Yes - the initial paper aims was to undertake a GWAS; they also looked at the reverse MR (i.e., disease/trait --> microbiome)	family.Streptococcaceae.id.1850	Cereal type Oat cereal	-0.000415481	0.00504861	NA	NA	NA	0.934411	0.985381	23.3406
2662850683	No	No	Yes	Large-scale association analyses identify host factors influencing human gut microbiome composition	2021	Nature Genetics	https://doi.org/10.1038/s41588-020-00763-1	Alexander Kurilshikov	Alexandra Zhernakova	sasha.zhernakova@gmail.com	Department of Genetics, University of Groningen, University Medical Center Groningen, Groningen, the Netherland	To study the effect of host genetics on gut microbiome composition, the MiBioGen consortium curated and analyzed genome-wide genotypes and 16S fecal microbiome data from 18,340 individuals (24 cohorts). Finally, we focused on the biological interpretation of GWAS findings through gene-set enrichment analysis (GSEA), phenome-wide association studies (PheWAS) and Mendelian randomization (MR) approaches	Several studies have investigated the effect of genetics on microbiome composition through genome-wide association studies (GWAS) and identified dozens of associated loci. However, little replication across these studies has been observed so far.	Two-sample summary-level	Dietary intake	Cereal type Oat cereal	Nutrition	NA	MR-Base / IEUOpenGWAS	NA	NA	NA	NA	NA	NA	NA	Healthy participants	UK Biobank (from the Neale lab second round GWAS)	Gut microbiome	genus.RuminococcaceaeUCG013.id.11370	Kurilshikov 2021	Range: 4-89	both	NA	18340	This is the GWAS but individual N's for each of the microbial traits is not reported for each MR analysis	healthy subjects	European (78%), East-Asian (4%), Admixed (1%), "Multiethnic" (7%), Middle East (3%), Hispanic (6%), AfroAmerican (0.6%)	GWAS adjustments described in detail within Exposure_GWASs tab	Not discussed in MR but GWAS imputation details in Exposure_GWASs tab	R-squared <0.001 in 1000G data	"We kept only the results based on at least three shared SNPs"	P<1x10-5	Harmonisation not mentioned	"When no shared SNPs were available between exposure and outcome, proxies from the 1000G European data (r2 > 0.8) were added"	Not discussed	NA	14	NA	31 loci (1431 SNPs) associated with microbial (binary and quantitative traits)	NA	No	NA	Inverse variance weighted	Weighted mode	MR Egger	MR-PRESSO	Cochrans Q	Steiger filtering	Authors state that "We kept only the results based on at least three shared SNPs.", plus they clumped the SNPs per phenotype. They also performed leave-one-out analyses	They mention that they retained all results where F-statistics were higher than 10	R	TwoSampleMR	No	No	Applied BH correction for multiple testing but also said that they "excluded duplicated GWAS traits, as the same phenotype is often studied in multiple GWAS. To remove the duplicates, we kept the study with the largest sample size among all the tested GWAS studies for each trait."	SD	Not stated but this is likely SD	Beta	0.00041876	0.00546018	NA	NA	NA	0.938867	BH	0.985381	None specific to MR	Not mentioned	Not mentioned	Not mentioned	No - outcome GWAS information not provided (methods say "42 nutritional phenotypes and alcohol intake frequency from the UK Biobank round 2")	Yes - the initial paper aims was to undertake a GWAS; they also looked at the reverse MR (i.e., disease/trait --> microbiome)	genus.RuminococcaceaeUCG013.id.11370	Cereal type Oat cereal	0.00041876	0.00546018	NA	NA	NA	0.938867	0.985381	24.0618
2662850683	No	No	Yes	Large-scale association analyses identify host factors influencing human gut microbiome composition	2021	Nature Genetics	https://doi.org/10.1038/s41588-020-00763-1	Alexander Kurilshikov	Alexandra Zhernakova	sasha.zhernakova@gmail.com	Department of Genetics, University of Groningen, University Medical Center Groningen, Groningen, the Netherland	To study the effect of host genetics on gut microbiome composition, the MiBioGen consortium curated and analyzed genome-wide genotypes and 16S fecal microbiome data from 18,340 individuals (24 cohorts). Finally, we focused on the biological interpretation of GWAS findings through gene-set enrichment analysis (GSEA), phenome-wide association studies (PheWAS) and Mendelian randomization (MR) approaches	Several studies have investigated the effect of genetics on microbiome composition through genome-wide association studies (GWAS) and identified dozens of associated loci. However, little replication across these studies has been observed so far.	Two-sample summary-level	Dietary intake	Cereal type Oat cereal	Nutrition	NA	MR-Base / IEUOpenGWAS	NA	NA	NA	NA	NA	NA	NA	Healthy participants	UK Biobank (from the Neale lab second round GWAS)	Gut microbiome	genus.Romboutsia.id.11347	Kurilshikov 2021	Range: 4-89	both	NA	18340	This is the GWAS but individual N's for each of the microbial traits is not reported for each MR analysis	healthy subjects	European (78%), East-Asian (4%), Admixed (1%), "Multiethnic" (7%), Middle East (3%), Hispanic (6%), AfroAmerican (0.6%)	GWAS adjustments described in detail within Exposure_GWASs tab	Not discussed in MR but GWAS imputation details in Exposure_GWASs tab	R-squared <0.001 in 1000G data	"We kept only the results based on at least three shared SNPs"	P<1x10-5	Harmonisation not mentioned	"When no shared SNPs were available between exposure and outcome, proxies from the 1000G European data (r2 > 0.8) were added"	Not discussed	NA	14	NA	31 loci (1431 SNPs) associated with microbial (binary and quantitative traits)	NA	No	NA	Inverse variance weighted	Weighted mode	MR Egger	MR-PRESSO	Cochrans Q	Steiger filtering	Authors state that "We kept only the results based on at least three shared SNPs.", plus they clumped the SNPs per phenotype. They also performed leave-one-out analyses	They mention that they retained all results where F-statistics were higher than 10	R	TwoSampleMR	No	No	Applied BH correction for multiple testing but also said that they "excluded duplicated GWAS traits, as the same phenotype is often studied in multiple GWAS. To remove the duplicates, we kept the study with the largest sample size among all the tested GWAS studies for each trait."	SD	Not stated but this is likely SD	Beta	-0.000300976	0.00517661	NA	NA	NA	0.953636	BH	0.985381	None specific to MR	Not mentioned	Not mentioned	Not mentioned	No - outcome GWAS information not provided (methods say "42 nutritional phenotypes and alcohol intake frequency from the UK Biobank round 2")	Yes - the initial paper aims was to undertake a GWAS; they also looked at the reverse MR (i.e., disease/trait --> microbiome)	genus.Romboutsia.id.11347	Cereal type Oat cereal	-0.000300976	0.00517661	NA	NA	NA	0.953636	0.985381	25.6441
2662850683	No	No	Yes	Large-scale association analyses identify host factors influencing human gut microbiome composition	2021	Nature Genetics	https://doi.org/10.1038/s41588-020-00763-1	Alexander Kurilshikov	Alexandra Zhernakova	sasha.zhernakova@gmail.com	Department of Genetics, University of Groningen, University Medical Center Groningen, Groningen, the Netherland	To study the effect of host genetics on gut microbiome composition, the MiBioGen consortium curated and analyzed genome-wide genotypes and 16S fecal microbiome data from 18,340 individuals (24 cohorts). Finally, we focused on the biological interpretation of GWAS findings through gene-set enrichment analysis (GSEA), phenome-wide association studies (PheWAS) and Mendelian randomization (MR) approaches	Several studies have investigated the effect of genetics on microbiome composition through genome-wide association studies (GWAS) and identified dozens of associated loci. However, little replication across these studies has been observed so far.	Two-sample summary-level	Dietary intake	Cereal type Oat cereal	Nutrition	NA	MR-Base / IEUOpenGWAS	NA	NA	NA	NA	NA	NA	NA	Healthy participants	UK Biobank (from the Neale lab second round GWAS)	Gut microbiome	order.Gastranaerophilales.id.1591	Kurilshikov 2021	Range: 4-89	both	NA	18340	This is the GWAS but individual N's for each of the microbial traits is not reported for each MR analysis	healthy subjects	European (78%), East-Asian (4%), Admixed (1%), "Multiethnic" (7%), Middle East (3%), Hispanic (6%), AfroAmerican (0.6%)	GWAS adjustments described in detail within Exposure_GWASs tab	Not discussed in MR but GWAS imputation details in Exposure_GWASs tab	R-squared <0.001 in 1000G data	"We kept only the results based on at least three shared SNPs"	P<1x10-5	Harmonisation not mentioned	"When no shared SNPs were available between exposure and outcome, proxies from the 1000G European data (r2 > 0.8) were added"	Not discussed	NA	11	NA	31 loci (1431 SNPs) associated with microbial (binary and quantitative traits)	NA	No	NA	Inverse variance weighted	Weighted mode	MR Egger	MR-PRESSO	Cochrans Q	Steiger filtering	Authors state that "We kept only the results based on at least three shared SNPs.", plus they clumped the SNPs per phenotype. They also performed leave-one-out analyses	They mention that they retained all results where F-statistics were higher than 10	R	TwoSampleMR	No	No	Applied BH correction for multiple testing but also said that they "excluded duplicated GWAS traits, as the same phenotype is often studied in multiple GWAS. To remove the duplicates, we kept the study with the largest sample size among all the tested GWAS studies for each trait."	SD	Not stated but this is likely SD	Beta	-0.000182251	0.00376472	NA	NA	NA	0.961389	BH	0.986297	None specific to MR	Not mentioned	Not mentioned	Not mentioned	No - outcome GWAS information not provided (methods say "42 nutritional phenotypes and alcohol intake frequency from the UK Biobank round 2")	Yes - the initial paper aims was to undertake a GWAS; they also looked at the reverse MR (i.e., disease/trait --> microbiome)	order.Gastranaerophilales.id.1591	Cereal type Oat cereal	-0.000182251	0.00376472	NA	NA	NA	0.961389	0.986297	23.3007
2662850683	No	No	Yes	Large-scale association analyses identify host factors influencing human gut microbiome composition	2021	Nature Genetics	https://doi.org/10.1038/s41588-020-00763-1	Alexander Kurilshikov	Alexandra Zhernakova	sasha.zhernakova@gmail.com	Department of Genetics, University of Groningen, University Medical Center Groningen, Groningen, the Netherland	To study the effect of host genetics on gut microbiome composition, the MiBioGen consortium curated and analyzed genome-wide genotypes and 16S fecal microbiome data from 18,340 individuals (24 cohorts). Finally, we focused on the biological interpretation of GWAS findings through gene-set enrichment analysis (GSEA), phenome-wide association studies (PheWAS) and Mendelian randomization (MR) approaches	Several studies have investigated the effect of genetics on microbiome composition through genome-wide association studies (GWAS) and identified dozens of associated loci. However, little replication across these studies has been observed so far.	Two-sample summary-level	Dietary intake	Cheese intake	Nutrition	NA	MR-Base / IEUOpenGWAS	NA	NA	NA	NA	NA	NA	NA	Healthy participants	UK Biobank (from the Neale lab second round GWAS)	Gut microbiome	class.Actinobacteria.id.419	Kurilshikov 2021	Range: 4-89	both	NA	18340	This is the GWAS but individual N's for each of the microbial traits is not reported for each MR analysis	healthy subjects	European (78%), East-Asian (4%), Admixed (1%), "Multiethnic" (7%), Middle East (3%), Hispanic (6%), AfroAmerican (0.6%)	GWAS adjustments described in detail within Exposure_GWASs tab	Not discussed in MR but GWAS imputation details in Exposure_GWASs tab	R-squared <0.001 in 1000G data	"We kept only the results based on at least three shared SNPs"	P<1x10-5	Harmonisation not mentioned	"When no shared SNPs were available between exposure and outcome, proxies from the 1000G European data (r2 > 0.8) were added"	Not discussed	NA	17	NA	31 loci (1431 SNPs) associated with microbial (binary and quantitative traits)	NA	No	NA	Inverse variance weighted	Weighted mode	MR Egger	MR-PRESSO	Cochrans Q	Steiger filtering	Authors state that "We kept only the results based on at least three shared SNPs.", plus they clumped the SNPs per phenotype. They also performed leave-one-out analyses	They mention that they retained all results where F-statistics were higher than 10	R	TwoSampleMR	No	No	Applied BH correction for multiple testing but also said that they "excluded duplicated GWAS traits, as the same phenotype is often studied in multiple GWAS. To remove the duplicates, we kept the study with the largest sample size among all the tested GWAS studies for each trait."	SD	Not stated but this is likely SD	Beta	0.0356677	0.0128821	NA	NA	NA	0.00562646	BH	0.554787	None specific to MR	Not mentioned	Not mentioned	Not mentioned	No - outcome GWAS information not provided (methods say "42 nutritional phenotypes and alcohol intake frequency from the UK Biobank round 2")	Yes - the initial paper aims was to undertake a GWAS; they also looked at the reverse MR (i.e., disease/trait --> microbiome)	class.Actinobacteria.id.419	Cheese intake	0.0356677	0.0128821	NA	NA	NA	0.00562646	0.554787	26.2837
2662850683	No	No	Yes	Large-scale association analyses identify host factors influencing human gut microbiome composition	2021	Nature Genetics	https://doi.org/10.1038/s41588-020-00763-1	Alexander Kurilshikov	Alexandra Zhernakova	sasha.zhernakova@gmail.com	Department of Genetics, University of Groningen, University Medical Center Groningen, Groningen, the Netherland	To study the effect of host genetics on gut microbiome composition, the MiBioGen consortium curated and analyzed genome-wide genotypes and 16S fecal microbiome data from 18,340 individuals (24 cohorts). Finally, we focused on the biological interpretation of GWAS findings through gene-set enrichment analysis (GSEA), phenome-wide association studies (PheWAS) and Mendelian randomization (MR) approaches	Several studies have investigated the effect of genetics on microbiome composition through genome-wide association studies (GWAS) and identified dozens of associated loci. However, little replication across these studies has been observed so far.	Two-sample summary-level	Dietary intake	Cheese intake	Nutrition	NA	MR-Base / IEUOpenGWAS	NA	NA	NA	NA	NA	NA	NA	Healthy participants	UK Biobank (from the Neale lab second round GWAS)	Gut microbiome	order.Bifidobacteriales.id.432	Kurilshikov 2021	Range: 4-89	both	NA	18340	This is the GWAS but individual N's for each of the microbial traits is not reported for each MR analysis	healthy subjects	European (78%), East-Asian (4%), Admixed (1%), "Multiethnic" (7%), Middle East (3%), Hispanic (6%), AfroAmerican (0.6%)	GWAS adjustments described in detail within Exposure_GWASs tab	Not discussed in MR but GWAS imputation details in Exposure_GWASs tab	R-squared <0.001 in 1000G data	"We kept only the results based on at least three shared SNPs"	P<1x10-5	Harmonisation not mentioned	"When no shared SNPs were available between exposure and outcome, proxies from the 1000G European data (r2 > 0.8) were added"	Not discussed	NA	16	NA	31 loci (1431 SNPs) associated with microbial (binary and quantitative traits)	NA	No	NA	Inverse variance weighted	Weighted mode	MR Egger	MR-PRESSO	Cochrans Q	Steiger filtering	Authors state that "We kept only the results based on at least three shared SNPs.", plus they clumped the SNPs per phenotype. They also performed leave-one-out analyses	They mention that they retained all results where F-statistics were higher than 10	R	TwoSampleMR	No	No	Applied BH correction for multiple testing but also said that they "excluded duplicated GWAS traits, as the same phenotype is often studied in multiple GWAS. To remove the duplicates, we kept the study with the largest sample size among all the tested GWAS studies for each trait."	SD	Not stated but this is likely SD	Beta	0.036527	0.0142635	NA	NA	NA	0.010441	BH	0.554787	None specific to MR	Not mentioned	Not mentioned	Not mentioned	No - outcome GWAS information not provided (methods say "42 nutritional phenotypes and alcohol intake frequency from the UK Biobank round 2")	Yes - the initial paper aims was to undertake a GWAS; they also looked at the reverse MR (i.e., disease/trait --> microbiome)	order.Bifidobacteriales.id.432	Cheese intake	0.036527	0.0142635	NA	NA	NA	0.010441	0.554787	25.3282
2662850683	No	No	Yes	Large-scale association analyses identify host factors influencing human gut microbiome composition	2021	Nature Genetics	https://doi.org/10.1038/s41588-020-00763-1	Alexander Kurilshikov	Alexandra Zhernakova	sasha.zhernakova@gmail.com	Department of Genetics, University of Groningen, University Medical Center Groningen, Groningen, the Netherland	To study the effect of host genetics on gut microbiome composition, the MiBioGen consortium curated and analyzed genome-wide genotypes and 16S fecal microbiome data from 18,340 individuals (24 cohorts). Finally, we focused on the biological interpretation of GWAS findings through gene-set enrichment analysis (GSEA), phenome-wide association studies (PheWAS) and Mendelian randomization (MR) approaches	Several studies have investigated the effect of genetics on microbiome composition through genome-wide association studies (GWAS) and identified dozens of associated loci. However, little replication across these studies has been observed so far.	Two-sample summary-level	Dietary intake	Cheese intake	Nutrition	NA	MR-Base / IEUOpenGWAS	NA	NA	NA	NA	NA	NA	NA	Healthy participants	UK Biobank (from the Neale lab second round GWAS)	Gut microbiome	genus.Intestinibacter.id.11345	Kurilshikov 2021	Range: 4-89	both	NA	18340	This is the GWAS but individual N's for each of the microbial traits is not reported for each MR analysis	healthy subjects	European (78%), East-Asian (4%), Admixed (1%), "Multiethnic" (7%), Middle East (3%), Hispanic (6%), AfroAmerican (0.6%)	GWAS adjustments described in detail within Exposure_GWASs tab	Not discussed in MR but GWAS imputation details in Exposure_GWASs tab	R-squared <0.001 in 1000G data	"We kept only the results based on at least three shared SNPs"	P<1x10-5	Harmonisation not mentioned	"When no shared SNPs were available between exposure and outcome, proxies from the 1000G European data (r2 > 0.8) were added"	Not discussed	NA	15	NA	31 loci (1431 SNPs) associated with microbial (binary and quantitative traits)	NA	No	NA	Inverse variance weighted	Weighted mode	MR Egger	MR-PRESSO	Cochrans Q	Steiger filtering	Authors state that "We kept only the results based on at least three shared SNPs.", plus they clumped the SNPs per phenotype. They also performed leave-one-out analyses	They mention that they retained all results where F-statistics were higher than 10	R	TwoSampleMR	No	No	Applied BH correction for multiple testing but also said that they "excluded duplicated GWAS traits, as the same phenotype is often studied in multiple GWAS. To remove the duplicates, we kept the study with the largest sample size among all the tested GWAS studies for each trait."	SD	Not stated but this is likely SD	Beta	-0.0214913	0.0107547	NA	NA	NA	0.0456819	BH	0.555989	None specific to MR	Not mentioned	Not mentioned	Not mentioned	No - outcome GWAS information not provided (methods say "42 nutritional phenotypes and alcohol intake frequency from the UK Biobank round 2")	Yes - the initial paper aims was to undertake a GWAS; they also looked at the reverse MR (i.e., disease/trait --> microbiome)	genus.Intestinibacter.id.11345	Cheese intake	-0.0214913	0.0107547	NA	NA	NA	0.0456819	0.555989	22.7558
2662850683	No	No	Yes	Large-scale association analyses identify host factors influencing human gut microbiome composition	2021	Nature Genetics	https://doi.org/10.1038/s41588-020-00763-1	Alexander Kurilshikov	Alexandra Zhernakova	sasha.zhernakova@gmail.com	Department of Genetics, University of Groningen, University Medical Center Groningen, Groningen, the Netherland	To study the effect of host genetics on gut microbiome composition, the MiBioGen consortium curated and analyzed genome-wide genotypes and 16S fecal microbiome data from 18,340 individuals (24 cohorts). Finally, we focused on the biological interpretation of GWAS findings through gene-set enrichment analysis (GSEA), phenome-wide association studies (PheWAS) and Mendelian randomization (MR) approaches	Several studies have investigated the effect of genetics on microbiome composition through genome-wide association studies (GWAS) and identified dozens of associated loci. However, little replication across these studies has been observed so far.	Two-sample summary-level	Dietary intake	Cheese intake	Nutrition	NA	MR-Base / IEUOpenGWAS	NA	NA	NA	NA	NA	NA	NA	Healthy participants	UK Biobank (from the Neale lab second round GWAS)	Gut microbiome	genus.Bifidobacterium.id.436	Kurilshikov 2021	Range: 4-89	both	NA	18340	This is the GWAS but individual N's for each of the microbial traits is not reported for each MR analysis	healthy subjects	European (78%), East-Asian (4%), Admixed (1%), "Multiethnic" (7%), Middle East (3%), Hispanic (6%), AfroAmerican (0.6%)	GWAS adjustments described in detail within Exposure_GWASs tab	Not discussed in MR but GWAS imputation details in Exposure_GWASs tab	R-squared <0.001 in 1000G data	"We kept only the results based on at least three shared SNPs"	P<1x10-5	Harmonisation not mentioned	"When no shared SNPs were available between exposure and outcome, proxies from the 1000G European data (r2 > 0.8) were added"	Not discussed	NA	14	NA	31 loci (1431 SNPs) associated with microbial (binary and quantitative traits)	NA	No	NA	Inverse variance weighted	Weighted mode	MR Egger	MR-PRESSO	Cochrans Q	Steiger filtering	Authors state that "We kept only the results based on at least three shared SNPs.", plus they clumped the SNPs per phenotype. They also performed leave-one-out analyses	They mention that they retained all results where F-statistics were higher than 10	R	TwoSampleMR	No	No	Applied BH correction for multiple testing but also said that they "excluded duplicated GWAS traits, as the same phenotype is often studied in multiple GWAS. To remove the duplicates, we kept the study with the largest sample size among all the tested GWAS studies for each trait."	SD	Not stated but this is likely SD	Beta	0.0268982	0.0141289	NA	NA	NA	0.0569405	BH	0.597181	None specific to MR	Not mentioned	Not mentioned	Not mentioned	No - outcome GWAS information not provided (methods say "42 nutritional phenotypes and alcohol intake frequency from the UK Biobank round 2")	Yes - the initial paper aims was to undertake a GWAS; they also looked at the reverse MR (i.e., disease/trait --> microbiome)	genus.Bifidobacterium.id.436	Cheese intake	0.0268982	0.0141289	NA	NA	NA	0.0569405	0.597181	29.038
2662850683	No	No	Yes	Large-scale association analyses identify host factors influencing human gut microbiome composition	2021	Nature Genetics	https://doi.org/10.1038/s41588-020-00763-1	Alexander Kurilshikov	Alexandra Zhernakova	sasha.zhernakova@gmail.com	Department of Genetics, University of Groningen, University Medical Center Groningen, Groningen, the Netherland	To study the effect of host genetics on gut microbiome composition, the MiBioGen consortium curated and analyzed genome-wide genotypes and 16S fecal microbiome data from 18,340 individuals (24 cohorts). Finally, we focused on the biological interpretation of GWAS findings through gene-set enrichment analysis (GSEA), phenome-wide association studies (PheWAS) and Mendelian randomization (MR) approaches	Several studies have investigated the effect of genetics on microbiome composition through genome-wide association studies (GWAS) and identified dozens of associated loci. However, little replication across these studies has been observed so far.	Two-sample summary-level	Dietary intake	Cheese intake	Nutrition	NA	MR-Base / IEUOpenGWAS	NA	NA	NA	NA	NA	NA	NA	Healthy participants	UK Biobank (from the Neale lab second round GWAS)	Gut microbiome	genus.RuminococcaceaeUCG009.id.11366	Kurilshikov 2021	Range: 4-89	both	NA	18340	This is the GWAS but individual N's for each of the microbial traits is not reported for each MR analysis	healthy subjects	European (78%), East-Asian (4%), Admixed (1%), "Multiethnic" (7%), Middle East (3%), Hispanic (6%), AfroAmerican (0.6%)	GWAS adjustments described in detail within Exposure_GWASs tab	Not discussed in MR but GWAS imputation details in Exposure_GWASs tab	R-squared <0.001 in 1000G data	"We kept only the results based on at least three shared SNPs"	P<1x10-5	Harmonisation not mentioned	"When no shared SNPs were available between exposure and outcome, proxies from the 1000G European data (r2 > 0.8) were added"	Not discussed	NA	14	NA	31 loci (1431 SNPs) associated with microbial (binary and quantitative traits)	NA	No	NA	Inverse variance weighted	Weighted mode	MR Egger	MR-PRESSO	Cochrans Q	Steiger filtering	Authors state that "We kept only the results based on at least three shared SNPs.", plus they clumped the SNPs per phenotype. They also performed leave-one-out analyses	They mention that they retained all results where F-statistics were higher than 10	R	TwoSampleMR	No	No	Applied BH correction for multiple testing but also said that they "excluded duplicated GWAS traits, as the same phenotype is often studied in multiple GWAS. To remove the duplicates, we kept the study with the largest sample size among all the tested GWAS studies for each trait."	SD	Not stated but this is likely SD	Beta	0.0138189	0.0089426	NA	NA	NA	0.122277	BH	0.826955	None specific to MR	Not mentioned	Not mentioned	Not mentioned	No - outcome GWAS information not provided (methods say "42 nutritional phenotypes and alcohol intake frequency from the UK Biobank round 2")	Yes - the initial paper aims was to undertake a GWAS; they also looked at the reverse MR (i.e., disease/trait --> microbiome)	genus.RuminococcaceaeUCG009.id.11366	Cheese intake	0.0138189	0.0089426	NA	NA	NA	0.122277	0.826955	22.8383
2662850683	No	No	Yes	Large-scale association analyses identify host factors influencing human gut microbiome composition	2021	Nature Genetics	https://doi.org/10.1038/s41588-020-00763-1	Alexander Kurilshikov	Alexandra Zhernakova	sasha.zhernakova@gmail.com	Department of Genetics, University of Groningen, University Medical Center Groningen, Groningen, the Netherland	To study the effect of host genetics on gut microbiome composition, the MiBioGen consortium curated and analyzed genome-wide genotypes and 16S fecal microbiome data from 18,340 individuals (24 cohorts). Finally, we focused on the biological interpretation of GWAS findings through gene-set enrichment analysis (GSEA), phenome-wide association studies (PheWAS) and Mendelian randomization (MR) approaches	Several studies have investigated the effect of genetics on microbiome composition through genome-wide association studies (GWAS) and identified dozens of associated loci. However, little replication across these studies has been observed so far.	Two-sample summary-level	Dietary intake	Cheese intake	Nutrition	NA	MR-Base / IEUOpenGWAS	NA	NA	NA	NA	NA	NA	NA	Healthy participants	UK Biobank (from the Neale lab second round GWAS)	Gut microbiome	genus.Streptococcus.id.1853	Kurilshikov 2021	Range: 4-89	both	NA	18340	This is the GWAS but individual N's for each of the microbial traits is not reported for each MR analysis	healthy subjects	European (78%), East-Asian (4%), Admixed (1%), "Multiethnic" (7%), Middle East (3%), Hispanic (6%), AfroAmerican (0.6%)	GWAS adjustments described in detail within Exposure_GWASs tab	Not discussed in MR but GWAS imputation details in Exposure_GWASs tab	R-squared <0.001 in 1000G data	"We kept only the results based on at least three shared SNPs"	P<1x10-5	Harmonisation not mentioned	"When no shared SNPs were available between exposure and outcome, proxies from the 1000G European data (r2 > 0.8) were added"	Not discussed	NA	17	NA	31 loci (1431 SNPs) associated with microbial (binary and quantitative traits)	NA	No	NA	Inverse variance weighted	Weighted mode	MR Egger	MR-PRESSO	Cochrans Q	Steiger filtering	Authors state that "We kept only the results based on at least three shared SNPs.", plus they clumped the SNPs per phenotype. They also performed leave-one-out analyses	They mention that they retained all results where F-statistics were higher than 10	R	TwoSampleMR	No	No	Applied BH correction for multiple testing but also said that they "excluded duplicated GWAS traits, as the same phenotype is often studied in multiple GWAS. To remove the duplicates, we kept the study with the largest sample size among all the tested GWAS studies for each trait."	SD	Not stated but this is likely SD	Beta	-0.0188569	0.0130783	NA	NA	NA	0.149344	BH	0.836258	None specific to MR	Not mentioned	Not mentioned	Not mentioned	No - outcome GWAS information not provided (methods say "42 nutritional phenotypes and alcohol intake frequency from the UK Biobank round 2")	Yes - the initial paper aims was to undertake a GWAS; they also looked at the reverse MR (i.e., disease/trait --> microbiome)	genus.Streptococcus.id.1853	Cheese intake	-0.0188569	0.0130783	NA	NA	NA	0.149344	0.836258	23.0792
2662850683	No	No	Yes	Large-scale association analyses identify host factors influencing human gut microbiome composition	2021	Nature Genetics	https://doi.org/10.1038/s41588-020-00763-1	Alexander Kurilshikov	Alexandra Zhernakova	sasha.zhernakova@gmail.com	Department of Genetics, University of Groningen, University Medical Center Groningen, Groningen, the Netherland	To study the effect of host genetics on gut microbiome composition, the MiBioGen consortium curated and analyzed genome-wide genotypes and 16S fecal microbiome data from 18,340 individuals (24 cohorts). Finally, we focused on the biological interpretation of GWAS findings through gene-set enrichment analysis (GSEA), phenome-wide association studies (PheWAS) and Mendelian randomization (MR) approaches	Several studies have investigated the effect of genetics on microbiome composition through genome-wide association studies (GWAS) and identified dozens of associated loci. However, little replication across these studies has been observed so far.	Two-sample summary-level	Dietary intake	Cheese intake	Nutrition	NA	MR-Base / IEUOpenGWAS	NA	NA	NA	NA	NA	NA	NA	Healthy participants	UK Biobank (from the Neale lab second round GWAS)	Gut microbiome	genus.Faecalibacterium.id.2057	Kurilshikov 2021	Range: 4-89	both	NA	18340	This is the GWAS but individual N's for each of the microbial traits is not reported for each MR analysis	healthy subjects	European (78%), East-Asian (4%), Admixed (1%), "Multiethnic" (7%), Middle East (3%), Hispanic (6%), AfroAmerican (0.6%)	GWAS adjustments described in detail within Exposure_GWASs tab	Not discussed in MR but GWAS imputation details in Exposure_GWASs tab	R-squared <0.001 in 1000G data	"We kept only the results based on at least three shared SNPs"	P<1x10-5	Harmonisation not mentioned	"When no shared SNPs were available between exposure and outcome, proxies from the 1000G European data (r2 > 0.8) were added"	Not discussed	NA	13	NA	31 loci (1431 SNPs) associated with microbial (binary and quantitative traits)	NA	No	NA	Inverse variance weighted	Weighted mode	MR Egger	MR-PRESSO	Cochrans Q	Steiger filtering	Authors state that "We kept only the results based on at least three shared SNPs.", plus they clumped the SNPs per phenotype. They also performed leave-one-out analyses	They mention that they retained all results where F-statistics were higher than 10	R	TwoSampleMR	No	No	Applied BH correction for multiple testing but also said that they "excluded duplicated GWAS traits, as the same phenotype is often studied in multiple GWAS. To remove the duplicates, we kept the study with the largest sample size among all the tested GWAS studies for each trait."	SD	Not stated but this is likely SD	Beta	-0.0254526	0.0182227	NA	NA	NA	0.162487	BH	0.836258	None specific to MR	Not mentioned	Not mentioned	Not mentioned	No - outcome GWAS information not provided (methods say "42 nutritional phenotypes and alcohol intake frequency from the UK Biobank round 2")	Yes - the initial paper aims was to undertake a GWAS; they also looked at the reverse MR (i.e., disease/trait --> microbiome)	genus.Faecalibacterium.id.2057	Cheese intake	-0.0254526	0.0182227	NA	NA	NA	0.162487	0.836258	29.9278
2662850683	No	No	Yes	Large-scale association analyses identify host factors influencing human gut microbiome composition	2021	Nature Genetics	https://doi.org/10.1038/s41588-020-00763-1	Alexander Kurilshikov	Alexandra Zhernakova	sasha.zhernakova@gmail.com	Department of Genetics, University of Groningen, University Medical Center Groningen, Groningen, the Netherland	To study the effect of host genetics on gut microbiome composition, the MiBioGen consortium curated and analyzed genome-wide genotypes and 16S fecal microbiome data from 18,340 individuals (24 cohorts). Finally, we focused on the biological interpretation of GWAS findings through gene-set enrichment analysis (GSEA), phenome-wide association studies (PheWAS) and Mendelian randomization (MR) approaches	Several studies have investigated the effect of genetics on microbiome composition through genome-wide association studies (GWAS) and identified dozens of associated loci. However, little replication across these studies has been observed so far.	Two-sample summary-level	Dietary intake	Cheese intake	Nutrition	NA	MR-Base / IEUOpenGWAS	NA	NA	NA	NA	NA	NA	NA	Healthy participants	UK Biobank (from the Neale lab second round GWAS)	Gut microbiome	phylum.Actinobacteria.id.400	Kurilshikov 2021	Range: 4-89	both	NA	18340	This is the GWAS but individual N's for each of the microbial traits is not reported for each MR analysis	healthy subjects	European (78%), East-Asian (4%), Admixed (1%), "Multiethnic" (7%), Middle East (3%), Hispanic (6%), AfroAmerican (0.6%)	GWAS adjustments described in detail within Exposure_GWASs tab	Not discussed in MR but GWAS imputation details in Exposure_GWASs tab	R-squared <0.001 in 1000G data	"We kept only the results based on at least three shared SNPs"	P<1x10-5	Harmonisation not mentioned	"When no shared SNPs were available between exposure and outcome, proxies from the 1000G European data (r2 > 0.8) were added"	Not discussed	NA	17	NA	31 loci (1431 SNPs) associated with microbial (binary and quantitative traits)	NA	No	NA	Inverse variance weighted	Weighted mode	MR Egger	MR-PRESSO	Cochrans Q	Steiger filtering	Authors state that "We kept only the results based on at least three shared SNPs.", plus they clumped the SNPs per phenotype. They also performed leave-one-out analyses	They mention that they retained all results where F-statistics were higher than 10	R	TwoSampleMR	No	No	Applied BH correction for multiple testing but also said that they "excluded duplicated GWAS traits, as the same phenotype is often studied in multiple GWAS. To remove the duplicates, we kept the study with the largest sample size among all the tested GWAS studies for each trait."	SD	Not stated but this is likely SD	Beta	0.0167736	0.0149091	NA	NA	NA	0.260563	BH	0.855283	None specific to MR	Not mentioned	Not mentioned	Not mentioned	No - outcome GWAS information not provided (methods say "42 nutritional phenotypes and alcohol intake frequency from the UK Biobank round 2")	Yes - the initial paper aims was to undertake a GWAS; they also looked at the reverse MR (i.e., disease/trait --> microbiome)	phylum.Actinobacteria.id.400	Cheese intake	0.0167736	0.0149091	NA	NA	NA	0.260563	0.855283	24.4305
2662850683	No	No	Yes	Large-scale association analyses identify host factors influencing human gut microbiome composition	2021	Nature Genetics	https://doi.org/10.1038/s41588-020-00763-1	Alexander Kurilshikov	Alexandra Zhernakova	sasha.zhernakova@gmail.com	Department of Genetics, University of Groningen, University Medical Center Groningen, Groningen, the Netherland	To study the effect of host genetics on gut microbiome composition, the MiBioGen consortium curated and analyzed genome-wide genotypes and 16S fecal microbiome data from 18,340 individuals (24 cohorts). Finally, we focused on the biological interpretation of GWAS findings through gene-set enrichment analysis (GSEA), phenome-wide association studies (PheWAS) and Mendelian randomization (MR) approaches	Several studies have investigated the effect of genetics on microbiome composition through genome-wide association studies (GWAS) and identified dozens of associated loci. However, little replication across these studies has been observed so far.	Two-sample summary-level	Dietary intake	Cheese intake	Nutrition	NA	MR-Base / IEUOpenGWAS	NA	NA	NA	NA	NA	NA	NA	Healthy participants	UK Biobank (from the Neale lab second round GWAS)	Gut microbiome	genus.Enterorhabdus.id.820	Kurilshikov 2021	Range: 4-89	both	NA	18340	This is the GWAS but individual N's for each of the microbial traits is not reported for each MR analysis	healthy subjects	European (78%), East-Asian (4%), Admixed (1%), "Multiethnic" (7%), Middle East (3%), Hispanic (6%), AfroAmerican (0.6%)	GWAS adjustments described in detail within Exposure_GWASs tab	Not discussed in MR but GWAS imputation details in Exposure_GWASs tab	R-squared <0.001 in 1000G data	"We kept only the results based on at least three shared SNPs"	P<1x10-5	Harmonisation not mentioned	"When no shared SNPs were available between exposure and outcome, proxies from the 1000G European data (r2 > 0.8) were added"	Not discussed	NA	8	NA	31 loci (1431 SNPs) associated with microbial (binary and quantitative traits)	NA	No	NA	Inverse variance weighted	Weighted mode	MR Egger	MR-PRESSO	Cochrans Q	Steiger filtering	Authors state that "We kept only the results based on at least three shared SNPs.", plus they clumped the SNPs per phenotype. They also performed leave-one-out analyses	They mention that they retained all results where F-statistics were higher than 10	R	TwoSampleMR	No	No	Applied BH correction for multiple testing but also said that they "excluded duplicated GWAS traits, as the same phenotype is often studied in multiple GWAS. To remove the duplicates, we kept the study with the largest sample size among all the tested GWAS studies for each trait."	SD	Not stated but this is likely SD	Beta	0.0124418	0.0121497	NA	NA	NA	0.305815	BH	0.876671	None specific to MR	Not mentioned	Not mentioned	Not mentioned	No - outcome GWAS information not provided (methods say "42 nutritional phenotypes and alcohol intake frequency from the UK Biobank round 2")	Yes - the initial paper aims was to undertake a GWAS; they also looked at the reverse MR (i.e., disease/trait --> microbiome)	genus.Enterorhabdus.id.820	Cheese intake	0.0124418	0.0121497	NA	NA	NA	0.305815	0.876671	24.3762
2662850683	No	No	Yes	Large-scale association analyses identify host factors influencing human gut microbiome composition	2021	Nature Genetics	https://doi.org/10.1038/s41588-020-00763-1	Alexander Kurilshikov	Alexandra Zhernakova	sasha.zhernakova@gmail.com	Department of Genetics, University of Groningen, University Medical Center Groningen, Groningen, the Netherland	To study the effect of host genetics on gut microbiome composition, the MiBioGen consortium curated and analyzed genome-wide genotypes and 16S fecal microbiome data from 18,340 individuals (24 cohorts). Finally, we focused on the biological interpretation of GWAS findings through gene-set enrichment analysis (GSEA), phenome-wide association studies (PheWAS) and Mendelian randomization (MR) approaches	Several studies have investigated the effect of genetics on microbiome composition through genome-wide association studies (GWAS) and identified dozens of associated loci. However, little replication across these studies has been observed so far.	Two-sample summary-level	Dietary intake	Cheese intake	Nutrition	NA	MR-Base / IEUOpenGWAS	NA	NA	NA	NA	NA	NA	NA	Healthy participants	UK Biobank (from the Neale lab second round GWAS)	Gut microbiome	genus.Allisonella.id.2174	Kurilshikov 2021	Range: 4-89	both	NA	18340	This is the GWAS but individual N's for each of the microbial traits is not reported for each MR analysis	healthy subjects	European (78%), East-Asian (4%), Admixed (1%), "Multiethnic" (7%), Middle East (3%), Hispanic (6%), AfroAmerican (0.6%)	GWAS adjustments described in detail within Exposure_GWASs tab	Not discussed in MR but GWAS imputation details in Exposure_GWASs tab	R-squared <0.001 in 1000G data	"We kept only the results based on at least three shared SNPs"	P<1x10-5	Harmonisation not mentioned	"When no shared SNPs were available between exposure and outcome, proxies from the 1000G European data (r2 > 0.8) were added"	Not discussed	NA	9	NA	31 loci (1431 SNPs) associated with microbial (binary and quantitative traits)	NA	No	NA	Inverse variance weighted	Weighted mode	MR Egger	MR-PRESSO	Cochrans Q	Steiger filtering	Authors state that "We kept only the results based on at least three shared SNPs.", plus they clumped the SNPs per phenotype. They also performed leave-one-out analyses	They mention that they retained all results where F-statistics were higher than 10	R	TwoSampleMR	No	No	Applied BH correction for multiple testing but also said that they "excluded duplicated GWAS traits, as the same phenotype is often studied in multiple GWAS. To remove the duplicates, we kept the study with the largest sample size among all the tested GWAS studies for each trait."	SD	Not stated but this is likely SD	Beta	-0.00726385	0.00722868	NA	NA	NA	0.314962	BH	0.87907	None specific to MR	Not mentioned	Not mentioned	Not mentioned	No - outcome GWAS information not provided (methods say "42 nutritional phenotypes and alcohol intake frequency from the UK Biobank round 2")	Yes - the initial paper aims was to undertake a GWAS; they also looked at the reverse MR (i.e., disease/trait --> microbiome)	genus.Allisonella.id.2174	Cheese intake	-0.00726385	0.00722868	NA	NA	NA	0.314962	0.87907	23.4408
2662850683	No	No	Yes	Large-scale association analyses identify host factors influencing human gut microbiome composition	2021	Nature Genetics	https://doi.org/10.1038/s41588-020-00763-1	Alexander Kurilshikov	Alexandra Zhernakova	sasha.zhernakova@gmail.com	Department of Genetics, University of Groningen, University Medical Center Groningen, Groningen, the Netherland	To study the effect of host genetics on gut microbiome composition, the MiBioGen consortium curated and analyzed genome-wide genotypes and 16S fecal microbiome data from 18,340 individuals (24 cohorts). Finally, we focused on the biological interpretation of GWAS findings through gene-set enrichment analysis (GSEA), phenome-wide association studies (PheWAS) and Mendelian randomization (MR) approaches	Several studies have investigated the effect of genetics on microbiome composition through genome-wide association studies (GWAS) and identified dozens of associated loci. However, little replication across these studies has been observed so far.	Two-sample summary-level	Dietary intake	Cheese intake	Nutrition	NA	MR-Base / IEUOpenGWAS	NA	NA	NA	NA	NA	NA	NA	Healthy participants	UK Biobank (from the Neale lab second round GWAS)	Gut microbiome	genus..Ruminococcustorquesgroup.id.14377	Kurilshikov 2021	Range: 4-89	both	NA	18340	This is the GWAS but individual N's for each of the microbial traits is not reported for each MR analysis	healthy subjects	European (78%), East-Asian (4%), Admixed (1%), "Multiethnic" (7%), Middle East (3%), Hispanic (6%), AfroAmerican (0.6%)	GWAS adjustments described in detail within Exposure_GWASs tab	Not discussed in MR but GWAS imputation details in Exposure_GWASs tab	R-squared <0.001 in 1000G data	"We kept only the results based on at least three shared SNPs"	P<1x10-5	Harmonisation not mentioned	"When no shared SNPs were available between exposure and outcome, proxies from the 1000G European data (r2 > 0.8) were added"	Not discussed	NA	13	NA	31 loci (1431 SNPs) associated with microbial (binary and quantitative traits)	NA	No	NA	Inverse variance weighted	Weighted mode	MR Egger	MR-PRESSO	Cochrans Q	Steiger filtering	Authors state that "We kept only the results based on at least three shared SNPs.", plus they clumped the SNPs per phenotype. They also performed leave-one-out analyses	They mention that they retained all results where F-statistics were higher than 10	R	TwoSampleMR	No	No	Applied BH correction for multiple testing but also said that they "excluded duplicated GWAS traits, as the same phenotype is often studied in multiple GWAS. To remove the duplicates, we kept the study with the largest sample size among all the tested GWAS studies for each trait."	SD	Not stated but this is likely SD	Beta	0.0153204	0.0154224	NA	NA	NA	0.320522	BH	0.87907	None specific to MR	Not mentioned	Not mentioned	Not mentioned	No - outcome GWAS information not provided (methods say "42 nutritional phenotypes and alcohol intake frequency from the UK Biobank round 2")	Yes - the initial paper aims was to undertake a GWAS; they also looked at the reverse MR (i.e., disease/trait --> microbiome)	genus..Ruminococcustorquesgroup.id.14377	Cheese intake	0.0153204	0.0154224	NA	NA	NA	0.320522	0.87907	27.0174
2662850683	No	No	Yes	Large-scale association analyses identify host factors influencing human gut microbiome composition	2021	Nature Genetics	https://doi.org/10.1038/s41588-020-00763-1	Alexander Kurilshikov	Alexandra Zhernakova	sasha.zhernakova@gmail.com	Department of Genetics, University of Groningen, University Medical Center Groningen, Groningen, the Netherland	To study the effect of host genetics on gut microbiome composition, the MiBioGen consortium curated and analyzed genome-wide genotypes and 16S fecal microbiome data from 18,340 individuals (24 cohorts). Finally, we focused on the biological interpretation of GWAS findings through gene-set enrichment analysis (GSEA), phenome-wide association studies (PheWAS) and Mendelian randomization (MR) approaches	Several studies have investigated the effect of genetics on microbiome composition through genome-wide association studies (GWAS) and identified dozens of associated loci. However, little replication across these studies has been observed so far.	Two-sample summary-level	Dietary intake	Cheese intake	Nutrition	NA	MR-Base / IEUOpenGWAS	NA	NA	NA	NA	NA	NA	NA	Healthy participants	UK Biobank (from the Neale lab second round GWAS)	Gut microbiome	genus.RuminococcaceaeUCG013.id.11370	Kurilshikov 2021	Range: 4-89	both	NA	18340	This is the GWAS but individual N's for each of the microbial traits is not reported for each MR analysis	healthy subjects	European (78%), East-Asian (4%), Admixed (1%), "Multiethnic" (7%), Middle East (3%), Hispanic (6%), AfroAmerican (0.6%)	GWAS adjustments described in detail within Exposure_GWASs tab	Not discussed in MR but GWAS imputation details in Exposure_GWASs tab	R-squared <0.001 in 1000G data	"We kept only the results based on at least three shared SNPs"	P<1x10-5	Harmonisation not mentioned	"When no shared SNPs were available between exposure and outcome, proxies from the 1000G European data (r2 > 0.8) were added"	Not discussed	NA	14	NA	31 loci (1431 SNPs) associated with microbial (binary and quantitative traits)	NA	No	NA	Inverse variance weighted	Weighted mode	MR Egger	MR-PRESSO	Cochrans Q	Steiger filtering	Authors state that "We kept only the results based on at least three shared SNPs.", plus they clumped the SNPs per phenotype. They also performed leave-one-out analyses	They mention that they retained all results where F-statistics were higher than 10	R	TwoSampleMR	No	No	Applied BH correction for multiple testing but also said that they "excluded duplicated GWAS traits, as the same phenotype is often studied in multiple GWAS. To remove the duplicates, we kept the study with the largest sample size among all the tested GWAS studies for each trait."	SD	Not stated but this is likely SD	Beta	-0.0132278	0.0150183	NA	NA	NA	0.378438	BH	0.902949	None specific to MR	Not mentioned	Not mentioned	Not mentioned	No - outcome GWAS information not provided (methods say "42 nutritional phenotypes and alcohol intake frequency from the UK Biobank round 2")	Yes - the initial paper aims was to undertake a GWAS; they also looked at the reverse MR (i.e., disease/trait --> microbiome)	genus.RuminococcaceaeUCG013.id.11370	Cheese intake	-0.0132278	0.0150183	NA	NA	NA	0.378438	0.902949	24.0618
2662850683	No	No	Yes	Large-scale association analyses identify host factors influencing human gut microbiome composition	2021	Nature Genetics	https://doi.org/10.1038/s41588-020-00763-1	Alexander Kurilshikov	Alexandra Zhernakova	sasha.zhernakova@gmail.com	Department of Genetics, University of Groningen, University Medical Center Groningen, Groningen, the Netherland	To study the effect of host genetics on gut microbiome composition, the MiBioGen consortium curated and analyzed genome-wide genotypes and 16S fecal microbiome data from 18,340 individuals (24 cohorts). Finally, we focused on the biological interpretation of GWAS findings through gene-set enrichment analysis (GSEA), phenome-wide association studies (PheWAS) and Mendelian randomization (MR) approaches	Several studies have investigated the effect of genetics on microbiome composition through genome-wide association studies (GWAS) and identified dozens of associated loci. However, little replication across these studies has been observed so far.	Two-sample summary-level	Dietary intake	Cheese intake	Nutrition	NA	MR-Base / IEUOpenGWAS	NA	NA	NA	NA	NA	NA	NA	Healthy participants	UK Biobank (from the Neale lab second round GWAS)	Gut microbiome	family.Oxalobacteraceae.id.2966	Kurilshikov 2021	Range: 4-89	both	NA	18340	This is the GWAS but individual N's for each of the microbial traits is not reported for each MR analysis	healthy subjects	European (78%), East-Asian (4%), Admixed (1%), "Multiethnic" (7%), Middle East (3%), Hispanic (6%), AfroAmerican (0.6%)	GWAS adjustments described in detail within Exposure_GWASs tab	Not discussed in MR but GWAS imputation details in Exposure_GWASs tab	R-squared <0.001 in 1000G data	"We kept only the results based on at least three shared SNPs"	P<1x10-5	Harmonisation not mentioned	"When no shared SNPs were available between exposure and outcome, proxies from the 1000G European data (r2 > 0.8) were added"	Not discussed	NA	15	NA	31 loci (1431 SNPs) associated with microbial (binary and quantitative traits)	NA	No	NA	Inverse variance weighted	Weighted mode	MR Egger	MR-PRESSO	Cochrans Q	Steiger filtering	Authors state that "We kept only the results based on at least three shared SNPs.", plus they clumped the SNPs per phenotype. They also performed leave-one-out analyses	They mention that they retained all results where F-statistics were higher than 10	R	TwoSampleMR	No	No	Applied BH correction for multiple testing but also said that they "excluded duplicated GWAS traits, as the same phenotype is often studied in multiple GWAS. To remove the duplicates, we kept the study with the largest sample size among all the tested GWAS studies for each trait."	SD	Not stated but this is likely SD	Beta	-0.00401349	0.0100077	NA	NA	NA	0.68839	BH	0.971241	None specific to MR	Not mentioned	Not mentioned	Not mentioned	No - outcome GWAS information not provided (methods say "42 nutritional phenotypes and alcohol intake frequency from the UK Biobank round 2")	Yes - the initial paper aims was to undertake a GWAS; they also looked at the reverse MR (i.e., disease/trait --> microbiome)	family.Oxalobacteraceae.id.2966	Cheese intake	-0.00401349	0.0100077	NA	NA	NA	0.68839	0.971241	23.4414
2662850683	No	No	Yes	Large-scale association analyses identify host factors influencing human gut microbiome composition	2021	Nature Genetics	https://doi.org/10.1038/s41588-020-00763-1	Alexander Kurilshikov	Alexandra Zhernakova	sasha.zhernakova@gmail.com	Department of Genetics, University of Groningen, University Medical Center Groningen, Groningen, the Netherland	To study the effect of host genetics on gut microbiome composition, the MiBioGen consortium curated and analyzed genome-wide genotypes and 16S fecal microbiome data from 18,340 individuals (24 cohorts). Finally, we focused on the biological interpretation of GWAS findings through gene-set enrichment analysis (GSEA), phenome-wide association studies (PheWAS) and Mendelian randomization (MR) approaches	Several studies have investigated the effect of genetics on microbiome composition through genome-wide association studies (GWAS) and identified dozens of associated loci. However, little replication across these studies has been observed so far.	Two-sample summary-level	Dietary intake	Cheese intake	Nutrition	NA	MR-Base / IEUOpenGWAS	NA	NA	NA	NA	NA	NA	NA	Healthy participants	UK Biobank (from the Neale lab second round GWAS)	Gut microbiome	genus..Eubacteriumcoprostanoligenesgroup.id.11375	Kurilshikov 2021	Range: 4-89	both	NA	18340	This is the GWAS but individual N's for each of the microbial traits is not reported for each MR analysis	healthy subjects	European (78%), East-Asian (4%), Admixed (1%), "Multiethnic" (7%), Middle East (3%), Hispanic (6%), AfroAmerican (0.6%)	GWAS adjustments described in detail within Exposure_GWASs tab	Not discussed in MR but GWAS imputation details in Exposure_GWASs tab	R-squared <0.001 in 1000G data	"We kept only the results based on at least three shared SNPs"	P<1x10-5	Harmonisation not mentioned	"When no shared SNPs were available between exposure and outcome, proxies from the 1000G European data (r2 > 0.8) were added"	Not discussed	NA	15	NA	31 loci (1431 SNPs) associated with microbial (binary and quantitative traits)	NA	No	NA	Inverse variance weighted	Weighted mode	MR Egger	MR-PRESSO	Cochrans Q	Steiger filtering	Authors state that "We kept only the results based on at least three shared SNPs.", plus they clumped the SNPs per phenotype. They also performed leave-one-out analyses	They mention that they retained all results where F-statistics were higher than 10	R	TwoSampleMR	No	No	Applied BH correction for multiple testing but also said that they "excluded duplicated GWAS traits, as the same phenotype is often studied in multiple GWAS. To remove the duplicates, we kept the study with the largest sample size among all the tested GWAS studies for each trait."	SD	Not stated but this is likely SD	Beta	-0.00568146	0.0153085	NA	NA	NA	0.71054	BH	0.971241	None specific to MR	Not mentioned	Not mentioned	Not mentioned	No - outcome GWAS information not provided (methods say "42 nutritional phenotypes and alcohol intake frequency from the UK Biobank round 2")	Yes - the initial paper aims was to undertake a GWAS; they also looked at the reverse MR (i.e., disease/trait --> microbiome)	genus..Eubacteriumcoprostanoligenesgroup.id.11375	Cheese intake	-0.00568146	0.0153085	NA	NA	NA	0.71054	0.971241	22.0673
2662850683	No	No	Yes	Large-scale association analyses identify host factors influencing human gut microbiome composition	2021	Nature Genetics	https://doi.org/10.1038/s41588-020-00763-1	Alexander Kurilshikov	Alexandra Zhernakova	sasha.zhernakova@gmail.com	Department of Genetics, University of Groningen, University Medical Center Groningen, Groningen, the Netherland	To study the effect of host genetics on gut microbiome composition, the MiBioGen consortium curated and analyzed genome-wide genotypes and 16S fecal microbiome data from 18,340 individuals (24 cohorts). Finally, we focused on the biological interpretation of GWAS findings through gene-set enrichment analysis (GSEA), phenome-wide association studies (PheWAS) and Mendelian randomization (MR) approaches	Several studies have investigated the effect of genetics on microbiome composition through genome-wide association studies (GWAS) and identified dozens of associated loci. However, little replication across these studies has been observed so far.	Two-sample summary-level	Dietary intake	Cheese intake	Nutrition	NA	MR-Base / IEUOpenGWAS	NA	NA	NA	NA	NA	NA	NA	Healthy participants	UK Biobank (from the Neale lab second round GWAS)	Gut microbiome	family.Streptococcaceae.id.1850	Kurilshikov 2021	Range: 4-89	both	NA	18340	This is the GWAS but individual N's for each of the microbial traits is not reported for each MR analysis	healthy subjects	European (78%), East-Asian (4%), Admixed (1%), "Multiethnic" (7%), Middle East (3%), Hispanic (6%), AfroAmerican (0.6%)	GWAS adjustments described in detail within Exposure_GWASs tab	Not discussed in MR but GWAS imputation details in Exposure_GWASs tab	R-squared <0.001 in 1000G data	"We kept only the results based on at least three shared SNPs"	P<1x10-5	Harmonisation not mentioned	"When no shared SNPs were available between exposure and outcome, proxies from the 1000G European data (r2 > 0.8) were added"	Not discussed	NA	17	NA	31 loci (1431 SNPs) associated with microbial (binary and quantitative traits)	NA	No	NA	Inverse variance weighted	Weighted mode	MR Egger	MR-PRESSO	Cochrans Q	Steiger filtering	Authors state that "We kept only the results based on at least three shared SNPs.", plus they clumped the SNPs per phenotype. They also performed leave-one-out analyses	They mention that they retained all results where F-statistics were higher than 10	R	TwoSampleMR	No	No	Applied BH correction for multiple testing but also said that they "excluded duplicated GWAS traits, as the same phenotype is often studied in multiple GWAS. To remove the duplicates, we kept the study with the largest sample size among all the tested GWAS studies for each trait."	SD	Not stated but this is likely SD	Beta	-0.00388967	0.0127533	NA	NA	NA	0.760371	BH	0.971241	None specific to MR	Not mentioned	Not mentioned	Not mentioned	No - outcome GWAS information not provided (methods say "42 nutritional phenotypes and alcohol intake frequency from the UK Biobank round 2")	Yes - the initial paper aims was to undertake a GWAS; they also looked at the reverse MR (i.e., disease/trait --> microbiome)	family.Streptococcaceae.id.1850	Cheese intake	-0.00388967	0.0127533	NA	NA	NA	0.760371	0.971241	23.3406
2662850683	No	No	Yes	Large-scale association analyses identify host factors influencing human gut microbiome composition	2021	Nature Genetics	https://doi.org/10.1038/s41588-020-00763-1	Alexander Kurilshikov	Alexandra Zhernakova	sasha.zhernakova@gmail.com	Department of Genetics, University of Groningen, University Medical Center Groningen, Groningen, the Netherland	To study the effect of host genetics on gut microbiome composition, the MiBioGen consortium curated and analyzed genome-wide genotypes and 16S fecal microbiome data from 18,340 individuals (24 cohorts). Finally, we focused on the biological interpretation of GWAS findings through gene-set enrichment analysis (GSEA), phenome-wide association studies (PheWAS) and Mendelian randomization (MR) approaches	Several studies have investigated the effect of genetics on microbiome composition through genome-wide association studies (GWAS) and identified dozens of associated loci. However, little replication across these studies has been observed so far.	Two-sample summary-level	Dietary intake	Cheese intake	Nutrition	NA	MR-Base / IEUOpenGWAS	NA	NA	NA	NA	NA	NA	NA	Healthy participants	UK Biobank (from the Neale lab second round GWAS)	Gut microbiome	genus.Tyzzerella3.id.11335	Kurilshikov 2021	Range: 4-89	both	NA	18340	This is the GWAS but individual N's for each of the microbial traits is not reported for each MR analysis	healthy subjects	European (78%), East-Asian (4%), Admixed (1%), "Multiethnic" (7%), Middle East (3%), Hispanic (6%), AfroAmerican (0.6%)	GWAS adjustments described in detail within Exposure_GWASs tab	Not discussed in MR but GWAS imputation details in Exposure_GWASs tab	R-squared <0.001 in 1000G data	"We kept only the results based on at least three shared SNPs"	P<1x10-5	Harmonisation not mentioned	"When no shared SNPs were available between exposure and outcome, proxies from the 1000G European data (r2 > 0.8) were added"	Not discussed	NA	13	NA	31 loci (1431 SNPs) associated with microbial (binary and quantitative traits)	NA	No	NA	Inverse variance weighted	Weighted mode	MR Egger	MR-PRESSO	Cochrans Q	Steiger filtering	Authors state that "We kept only the results based on at least three shared SNPs.", plus they clumped the SNPs per phenotype. They also performed leave-one-out analyses	They mention that they retained all results where F-statistics were higher than 10	R	TwoSampleMR	No	No	Applied BH correction for multiple testing but also said that they "excluded duplicated GWAS traits, as the same phenotype is often studied in multiple GWAS. To remove the duplicates, we kept the study with the largest sample size among all the tested GWAS studies for each trait."	SD	Not stated but this is likely SD	Beta	0.00152616	0.00894063	NA	NA	NA	0.86446	BH	0.978823	None specific to MR	Not mentioned	Not mentioned	Not mentioned	No - outcome GWAS information not provided (methods say "42 nutritional phenotypes and alcohol intake frequency from the UK Biobank round 2")	Yes - the initial paper aims was to undertake a GWAS; they also looked at the reverse MR (i.e., disease/trait --> microbiome)	genus.Tyzzerella3.id.11335	Cheese intake	0.00152616	0.00894063	NA	NA	NA	0.86446	0.978823	24.4926
2662850683	No	No	Yes	Large-scale association analyses identify host factors influencing human gut microbiome composition	2021	Nature Genetics	https://doi.org/10.1038/s41588-020-00763-1	Alexander Kurilshikov	Alexandra Zhernakova	sasha.zhernakova@gmail.com	Department of Genetics, University of Groningen, University Medical Center Groningen, Groningen, the Netherland	To study the effect of host genetics on gut microbiome composition, the MiBioGen consortium curated and analyzed genome-wide genotypes and 16S fecal microbiome data from 18,340 individuals (24 cohorts). Finally, we focused on the biological interpretation of GWAS findings through gene-set enrichment analysis (GSEA), phenome-wide association studies (PheWAS) and Mendelian randomization (MR) approaches	Several studies have investigated the effect of genetics on microbiome composition through genome-wide association studies (GWAS) and identified dozens of associated loci. However, little replication across these studies has been observed so far.	Two-sample summary-level	Dietary intake	Cheese intake	Nutrition	NA	MR-Base / IEUOpenGWAS	NA	NA	NA	NA	NA	NA	NA	Healthy participants	UK Biobank (from the Neale lab second round GWAS)	Gut microbiome	order.Gastranaerophilales.id.1591	Kurilshikov 2021	Range: 4-89	both	NA	18340	This is the GWAS but individual N's for each of the microbial traits is not reported for each MR analysis	healthy subjects	European (78%), East-Asian (4%), Admixed (1%), "Multiethnic" (7%), Middle East (3%), Hispanic (6%), AfroAmerican (0.6%)	GWAS adjustments described in detail within Exposure_GWASs tab	Not discussed in MR but GWAS imputation details in Exposure_GWASs tab	R-squared <0.001 in 1000G data	"We kept only the results based on at least three shared SNPs"	P<1x10-5	Harmonisation not mentioned	"When no shared SNPs were available between exposure and outcome, proxies from the 1000G European data (r2 > 0.8) were added"	Not discussed	NA	11	NA	31 loci (1431 SNPs) associated with microbial (binary and quantitative traits)	NA	No	NA	Inverse variance weighted	Weighted mode	MR Egger	MR-PRESSO	Cochrans Q	Steiger filtering	Authors state that "We kept only the results based on at least three shared SNPs.", plus they clumped the SNPs per phenotype. They also performed leave-one-out analyses	They mention that they retained all results where F-statistics were higher than 10	R	TwoSampleMR	No	No	Applied BH correction for multiple testing but also said that they "excluded duplicated GWAS traits, as the same phenotype is often studied in multiple GWAS. To remove the duplicates, we kept the study with the largest sample size among all the tested GWAS studies for each trait."	SD	Not stated but this is likely SD	Beta	0.00111264	0.00851154	NA	NA	NA	0.895996	BH	0.978823	None specific to MR	Not mentioned	Not mentioned	Not mentioned	No - outcome GWAS information not provided (methods say "42 nutritional phenotypes and alcohol intake frequency from the UK Biobank round 2")	Yes - the initial paper aims was to undertake a GWAS; they also looked at the reverse MR (i.e., disease/trait --> microbiome)	order.Gastranaerophilales.id.1591	Cheese intake	0.00111264	0.00851154	NA	NA	NA	0.895996	0.978823	23.3007
2662850683	No	No	Yes	Large-scale association analyses identify host factors influencing human gut microbiome composition	2021	Nature Genetics	https://doi.org/10.1038/s41588-020-00763-1	Alexander Kurilshikov	Alexandra Zhernakova	sasha.zhernakova@gmail.com	Department of Genetics, University of Groningen, University Medical Center Groningen, Groningen, the Netherland	To study the effect of host genetics on gut microbiome composition, the MiBioGen consortium curated and analyzed genome-wide genotypes and 16S fecal microbiome data from 18,340 individuals (24 cohorts). Finally, we focused on the biological interpretation of GWAS findings through gene-set enrichment analysis (GSEA), phenome-wide association studies (PheWAS) and Mendelian randomization (MR) approaches	Several studies have investigated the effect of genetics on microbiome composition through genome-wide association studies (GWAS) and identified dozens of associated loci. However, little replication across these studies has been observed so far.	Two-sample summary-level	Dietary intake	Cheese intake	Nutrition	NA	MR-Base / IEUOpenGWAS	NA	NA	NA	NA	NA	NA	NA	Healthy participants	UK Biobank (from the Neale lab second round GWAS)	Gut microbiome	genus.Peptococcus.id.2037	Kurilshikov 2021	Range: 4-89	both	NA	18340	This is the GWAS but individual N's for each of the microbial traits is not reported for each MR analysis	healthy subjects	European (78%), East-Asian (4%), Admixed (1%), "Multiethnic" (7%), Middle East (3%), Hispanic (6%), AfroAmerican (0.6%)	GWAS adjustments described in detail within Exposure_GWASs tab	Not discussed in MR but GWAS imputation details in Exposure_GWASs tab	R-squared <0.001 in 1000G data	"We kept only the results based on at least three shared SNPs"	P<1x10-5	Harmonisation not mentioned	"When no shared SNPs were available between exposure and outcome, proxies from the 1000G European data (r2 > 0.8) were added"	Not discussed	NA	16	NA	31 loci (1431 SNPs) associated with microbial (binary and quantitative traits)	NA	No	NA	Inverse variance weighted	Weighted mode	MR Egger	MR-PRESSO	Cochrans Q	Steiger filtering	Authors state that "We kept only the results based on at least three shared SNPs.", plus they clumped the SNPs per phenotype. They also performed leave-one-out analyses	They mention that they retained all results where F-statistics were higher than 10	R	TwoSampleMR	No	No	Applied BH correction for multiple testing but also said that they "excluded duplicated GWAS traits, as the same phenotype is often studied in multiple GWAS. To remove the duplicates, we kept the study with the largest sample size among all the tested GWAS studies for each trait."	SD	Not stated but this is likely SD	Beta	-0.00083303	0.00770912	NA	NA	NA	0.91395	BH	0.981417	None specific to MR	Not mentioned	Not mentioned	Not mentioned	No - outcome GWAS information not provided (methods say "42 nutritional phenotypes and alcohol intake frequency from the UK Biobank round 2")	Yes - the initial paper aims was to undertake a GWAS; they also looked at the reverse MR (i.e., disease/trait --> microbiome)	genus.Peptococcus.id.2037	Cheese intake	-0.00083303	0.00770912	NA	NA	NA	0.91395	0.981417	24.5779
2662850683	No	No	Yes	Large-scale association analyses identify host factors influencing human gut microbiome composition	2021	Nature Genetics	https://doi.org/10.1038/s41588-020-00763-1	Alexander Kurilshikov	Alexandra Zhernakova	sasha.zhernakova@gmail.com	Department of Genetics, University of Groningen, University Medical Center Groningen, Groningen, the Netherland	To study the effect of host genetics on gut microbiome composition, the MiBioGen consortium curated and analyzed genome-wide genotypes and 16S fecal microbiome data from 18,340 individuals (24 cohorts). Finally, we focused on the biological interpretation of GWAS findings through gene-set enrichment analysis (GSEA), phenome-wide association studies (PheWAS) and Mendelian randomization (MR) approaches	Several studies have investigated the effect of genetics on microbiome composition through genome-wide association studies (GWAS) and identified dozens of associated loci. However, little replication across these studies has been observed so far.	Two-sample summary-level	Dietary intake	Cheese intake	Nutrition	NA	MR-Base / IEUOpenGWAS	NA	NA	NA	NA	NA	NA	NA	Healthy participants	UK Biobank (from the Neale lab second round GWAS)	Gut microbiome	genus.Romboutsia.id.11347	Kurilshikov 2021	Range: 4-89	both	NA	18340	This is the GWAS but individual N's for each of the microbial traits is not reported for each MR analysis	healthy subjects	European (78%), East-Asian (4%), Admixed (1%), "Multiethnic" (7%), Middle East (3%), Hispanic (6%), AfroAmerican (0.6%)	GWAS adjustments described in detail within Exposure_GWASs tab	Not discussed in MR but GWAS imputation details in Exposure_GWASs tab	R-squared <0.001 in 1000G data	"We kept only the results based on at least three shared SNPs"	P<1x10-5	Harmonisation not mentioned	"When no shared SNPs were available between exposure and outcome, proxies from the 1000G European data (r2 > 0.8) were added"	Not discussed	NA	14	NA	31 loci (1431 SNPs) associated with microbial (binary and quantitative traits)	NA	No	NA	Inverse variance weighted	Weighted mode	MR Egger	MR-PRESSO	Cochrans Q	Steiger filtering	Authors state that "We kept only the results based on at least three shared SNPs.", plus they clumped the SNPs per phenotype. They also performed leave-one-out analyses	They mention that they retained all results where F-statistics were higher than 10	R	TwoSampleMR	No	No	Applied BH correction for multiple testing but also said that they "excluded duplicated GWAS traits, as the same phenotype is often studied in multiple GWAS. To remove the duplicates, we kept the study with the largest sample size among all the tested GWAS studies for each trait."	SD	Not stated but this is likely SD	Beta	0.00173665	0.0163148	NA	NA	NA	0.915228	BH	0.981417	None specific to MR	Not mentioned	Not mentioned	Not mentioned	No - outcome GWAS information not provided (methods say "42 nutritional phenotypes and alcohol intake frequency from the UK Biobank round 2")	Yes - the initial paper aims was to undertake a GWAS; they also looked at the reverse MR (i.e., disease/trait --> microbiome)	genus.Romboutsia.id.11347	Cheese intake	0.00173665	0.0163148	NA	NA	NA	0.915228	0.981417	25.6441
2662850683	No	No	Yes	Large-scale association analyses identify host factors influencing human gut microbiome composition	2021	Nature Genetics	https://doi.org/10.1038/s41588-020-00763-1	Alexander Kurilshikov	Alexandra Zhernakova	sasha.zhernakova@gmail.com	Department of Genetics, University of Groningen, University Medical Center Groningen, Groningen, the Netherland	To study the effect of host genetics on gut microbiome composition, the MiBioGen consortium curated and analyzed genome-wide genotypes and 16S fecal microbiome data from 18,340 individuals (24 cohorts). Finally, we focused on the biological interpretation of GWAS findings through gene-set enrichment analysis (GSEA), phenome-wide association studies (PheWAS) and Mendelian randomization (MR) approaches	Several studies have investigated the effect of genetics on microbiome composition through genome-wide association studies (GWAS) and identified dozens of associated loci. However, little replication across these studies has been observed so far.	Two-sample summary-level	Dietary intake	Cheese intake	Nutrition	NA	MR-Base / IEUOpenGWAS	NA	NA	NA	NA	NA	NA	NA	Healthy participants	UK Biobank (from the Neale lab second round GWAS)	Gut microbiome	genus.Ruminococcus1.id.11373	Kurilshikov 2021	Range: 4-89	both	NA	18340	This is the GWAS but individual N's for each of the microbial traits is not reported for each MR analysis	healthy subjects	European (78%), East-Asian (4%), Admixed (1%), "Multiethnic" (7%), Middle East (3%), Hispanic (6%), AfroAmerican (0.6%)	GWAS adjustments described in detail within Exposure_GWASs tab	Not discussed in MR but GWAS imputation details in Exposure_GWASs tab	R-squared <0.001 in 1000G data	"We kept only the results based on at least three shared SNPs"	P<1x10-5	Harmonisation not mentioned	"When no shared SNPs were available between exposure and outcome, proxies from the 1000G European data (r2 > 0.8) were added"	Not discussed	NA	13	NA	31 loci (1431 SNPs) associated with microbial (binary and quantitative traits)	NA	No	NA	Inverse variance weighted	Weighted mode	MR Egger	MR-PRESSO	Cochrans Q	Steiger filtering	Authors state that "We kept only the results based on at least three shared SNPs.", plus they clumped the SNPs per phenotype. They also performed leave-one-out analyses	They mention that they retained all results where F-statistics were higher than 10	R	TwoSampleMR	No	No	Applied BH correction for multiple testing but also said that they "excluded duplicated GWAS traits, as the same phenotype is often studied in multiple GWAS. To remove the duplicates, we kept the study with the largest sample size among all the tested GWAS studies for each trait."	SD	Not stated but this is likely SD	Beta	0.00123466	0.0129591	NA	NA	NA	0.924098	BH	0.983834	None specific to MR	Not mentioned	Not mentioned	Not mentioned	No - outcome GWAS information not provided (methods say "42 nutritional phenotypes and alcohol intake frequency from the UK Biobank round 2")	Yes - the initial paper aims was to undertake a GWAS; they also looked at the reverse MR (i.e., disease/trait --> microbiome)	genus.Ruminococcus1.id.11373	Cheese intake	0.00123466	0.0129591	NA	NA	NA	0.924098	0.983834	22.2084
2662850683	No	No	Yes	Large-scale association analyses identify host factors influencing human gut microbiome composition	2021	Nature Genetics	https://doi.org/10.1038/s41588-020-00763-1	Alexander Kurilshikov	Alexandra Zhernakova	sasha.zhernakova@gmail.com	Department of Genetics, University of Groningen, University Medical Center Groningen, Groningen, the Netherland	To study the effect of host genetics on gut microbiome composition, the MiBioGen consortium curated and analyzed genome-wide genotypes and 16S fecal microbiome data from 18,340 individuals (24 cohorts). Finally, we focused on the biological interpretation of GWAS findings through gene-set enrichment analysis (GSEA), phenome-wide association studies (PheWAS) and Mendelian randomization (MR) approaches	Several studies have investigated the effect of genetics on microbiome composition through genome-wide association studies (GWAS) and identified dozens of associated loci. However, little replication across these studies has been observed so far.	Two-sample summary-level	Dietary intake	Coffee intake	Nutrition	NA	MR-Base / IEUOpenGWAS	NA	NA	NA	NA	NA	NA	NA	Healthy participants	UK Biobank (from the Neale lab second round GWAS)	Gut microbiome	genus..Ruminococcustorquesgroup.id.14377	Kurilshikov 2021	Range: 4-89	both	NA	18340	This is the GWAS but individual N's for each of the microbial traits is not reported for each MR analysis	healthy subjects	European (78%), East-Asian (4%), Admixed (1%), "Multiethnic" (7%), Middle East (3%), Hispanic (6%), AfroAmerican (0.6%)	GWAS adjustments described in detail within Exposure_GWASs tab	Not discussed in MR but GWAS imputation details in Exposure_GWASs tab	R-squared <0.001 in 1000G data	"We kept only the results based on at least three shared SNPs"	P<1x10-5	Harmonisation not mentioned	"When no shared SNPs were available between exposure and outcome, proxies from the 1000G European data (r2 > 0.8) were added"	Not discussed	NA	13	NA	31 loci (1431 SNPs) associated with microbial (binary and quantitative traits)	NA	No	NA	Inverse variance weighted	Weighted mode	MR Egger	MR-PRESSO	Cochrans Q	Steiger filtering	Authors state that "We kept only the results based on at least three shared SNPs.", plus they clumped the SNPs per phenotype. They also performed leave-one-out analyses	They mention that they retained all results where F-statistics were higher than 10	R	TwoSampleMR	No	No	Applied BH correction for multiple testing but also said that they "excluded duplicated GWAS traits, as the same phenotype is often studied in multiple GWAS. To remove the duplicates, we kept the study with the largest sample size among all the tested GWAS studies for each trait."	SD	Not stated but this is likely SD	Beta	0.0202766	0.00995615	NA	NA	NA	0.0416914	BH	0.555989	None specific to MR	Not mentioned	Not mentioned	Not mentioned	No - outcome GWAS information not provided (methods say "42 nutritional phenotypes and alcohol intake frequency from the UK Biobank round 2")	Yes - the initial paper aims was to undertake a GWAS; they also looked at the reverse MR (i.e., disease/trait --> microbiome)	genus..Ruminococcustorquesgroup.id.14377	Coffee intake	0.0202766	0.00995615	NA	NA	NA	0.0416914	0.555989	27.0174
2662850683	No	No	Yes	Large-scale association analyses identify host factors influencing human gut microbiome composition	2021	Nature Genetics	https://doi.org/10.1038/s41588-020-00763-1	Alexander Kurilshikov	Alexandra Zhernakova	sasha.zhernakova@gmail.com	Department of Genetics, University of Groningen, University Medical Center Groningen, Groningen, the Netherland	To study the effect of host genetics on gut microbiome composition, the MiBioGen consortium curated and analyzed genome-wide genotypes and 16S fecal microbiome data from 18,340 individuals (24 cohorts). Finally, we focused on the biological interpretation of GWAS findings through gene-set enrichment analysis (GSEA), phenome-wide association studies (PheWAS) and Mendelian randomization (MR) approaches	Several studies have investigated the effect of genetics on microbiome composition through genome-wide association studies (GWAS) and identified dozens of associated loci. However, little replication across these studies has been observed so far.	Two-sample summary-level	Dietary intake	Coffee intake	Nutrition	NA	MR-Base / IEUOpenGWAS	NA	NA	NA	NA	NA	NA	NA	Healthy participants	UK Biobank (from the Neale lab second round GWAS)	Gut microbiome	class.Actinobacteria.id.419	Kurilshikov 2021	Range: 4-89	both	NA	18340	This is the GWAS but individual N's for each of the microbial traits is not reported for each MR analysis	healthy subjects	European (78%), East-Asian (4%), Admixed (1%), "Multiethnic" (7%), Middle East (3%), Hispanic (6%), AfroAmerican (0.6%)	GWAS adjustments described in detail within Exposure_GWASs tab	Not discussed in MR but GWAS imputation details in Exposure_GWASs tab	R-squared <0.001 in 1000G data	"We kept only the results based on at least three shared SNPs"	P<1x10-5	Harmonisation not mentioned	"When no shared SNPs were available between exposure and outcome, proxies from the 1000G European data (r2 > 0.8) were added"	Not discussed	NA	17	NA	31 loci (1431 SNPs) associated with microbial (binary and quantitative traits)	NA	No	NA	Inverse variance weighted	Weighted mode	MR Egger	MR-PRESSO	Cochrans Q	Steiger filtering	Authors state that "We kept only the results based on at least three shared SNPs.", plus they clumped the SNPs per phenotype. They also performed leave-one-out analyses	They mention that they retained all results where F-statistics were higher than 10	R	TwoSampleMR	No	No	Applied BH correction for multiple testing but also said that they "excluded duplicated GWAS traits, as the same phenotype is often studied in multiple GWAS. To remove the duplicates, we kept the study with the largest sample size among all the tested GWAS studies for each trait."	SD	Not stated but this is likely SD	Beta	-0.0188376	0.00932311	NA	NA	NA	0.0433286	BH	0.555989	None specific to MR	Not mentioned	Not mentioned	Not mentioned	No - outcome GWAS information not provided (methods say "42 nutritional phenotypes and alcohol intake frequency from the UK Biobank round 2")	Yes - the initial paper aims was to undertake a GWAS; they also looked at the reverse MR (i.e., disease/trait --> microbiome)	class.Actinobacteria.id.419	Coffee intake	-0.0188376	0.00932311	NA	NA	NA	0.0433286	0.555989	26.2837
2662850683	No	No	Yes	Large-scale association analyses identify host factors influencing human gut microbiome composition	2021	Nature Genetics	https://doi.org/10.1038/s41588-020-00763-1	Alexander Kurilshikov	Alexandra Zhernakova	sasha.zhernakova@gmail.com	Department of Genetics, University of Groningen, University Medical Center Groningen, Groningen, the Netherland	To study the effect of host genetics on gut microbiome composition, the MiBioGen consortium curated and analyzed genome-wide genotypes and 16S fecal microbiome data from 18,340 individuals (24 cohorts). Finally, we focused on the biological interpretation of GWAS findings through gene-set enrichment analysis (GSEA), phenome-wide association studies (PheWAS) and Mendelian randomization (MR) approaches	Several studies have investigated the effect of genetics on microbiome composition through genome-wide association studies (GWAS) and identified dozens of associated loci. However, little replication across these studies has been observed so far.	Two-sample summary-level	Dietary intake	Coffee intake	Nutrition	NA	MR-Base / IEUOpenGWAS	NA	NA	NA	NA	NA	NA	NA	Healthy participants	UK Biobank (from the Neale lab second round GWAS)	Gut microbiome	order.Gastranaerophilales.id.1591	Kurilshikov 2021	Range: 4-89	both	NA	18340	This is the GWAS but individual N's for each of the microbial traits is not reported for each MR analysis	healthy subjects	European (78%), East-Asian (4%), Admixed (1%), "Multiethnic" (7%), Middle East (3%), Hispanic (6%), AfroAmerican (0.6%)	GWAS adjustments described in detail within Exposure_GWASs tab	Not discussed in MR but GWAS imputation details in Exposure_GWASs tab	R-squared <0.001 in 1000G data	"We kept only the results based on at least three shared SNPs"	P<1x10-5	Harmonisation not mentioned	"When no shared SNPs were available between exposure and outcome, proxies from the 1000G European data (r2 > 0.8) were added"	Not discussed	NA	11	NA	31 loci (1431 SNPs) associated with microbial (binary and quantitative traits)	NA	No	NA	Inverse variance weighted	Weighted mode	MR Egger	MR-PRESSO	Cochrans Q	Steiger filtering	Authors state that "We kept only the results based on at least three shared SNPs.", plus they clumped the SNPs per phenotype. They also performed leave-one-out analyses	They mention that they retained all results where F-statistics were higher than 10	R	TwoSampleMR	No	No	Applied BH correction for multiple testing but also said that they "excluded duplicated GWAS traits, as the same phenotype is often studied in multiple GWAS. To remove the duplicates, we kept the study with the largest sample size among all the tested GWAS studies for each trait."	SD	Not stated but this is likely SD	Beta	0.00984349	0.00616003	NA	NA	NA	0.110052	BH	0.816229	None specific to MR	Not mentioned	Not mentioned	Not mentioned	No - outcome GWAS information not provided (methods say "42 nutritional phenotypes and alcohol intake frequency from the UK Biobank round 2")	Yes - the initial paper aims was to undertake a GWAS; they also looked at the reverse MR (i.e., disease/trait --> microbiome)	order.Gastranaerophilales.id.1591	Coffee intake	0.00984349	0.00616003	NA	NA	NA	0.110052	0.816229	23.3007
2662850683	No	No	Yes	Large-scale association analyses identify host factors influencing human gut microbiome composition	2021	Nature Genetics	https://doi.org/10.1038/s41588-020-00763-1	Alexander Kurilshikov	Alexandra Zhernakova	sasha.zhernakova@gmail.com	Department of Genetics, University of Groningen, University Medical Center Groningen, Groningen, the Netherland	To study the effect of host genetics on gut microbiome composition, the MiBioGen consortium curated and analyzed genome-wide genotypes and 16S fecal microbiome data from 18,340 individuals (24 cohorts). Finally, we focused on the biological interpretation of GWAS findings through gene-set enrichment analysis (GSEA), phenome-wide association studies (PheWAS) and Mendelian randomization (MR) approaches	Several studies have investigated the effect of genetics on microbiome composition through genome-wide association studies (GWAS) and identified dozens of associated loci. However, little replication across these studies has been observed so far.	Two-sample summary-level	Dietary intake	Coffee intake	Nutrition	NA	MR-Base / IEUOpenGWAS	NA	NA	NA	NA	NA	NA	NA	Healthy participants	UK Biobank (from the Neale lab second round GWAS)	Gut microbiome	genus.Ruminococcus1.id.11373	Kurilshikov 2021	Range: 4-89	both	NA	18340	This is the GWAS but individual N's for each of the microbial traits is not reported for each MR analysis	healthy subjects	European (78%), East-Asian (4%), Admixed (1%), "Multiethnic" (7%), Middle East (3%), Hispanic (6%), AfroAmerican (0.6%)	GWAS adjustments described in detail within Exposure_GWASs tab	Not discussed in MR but GWAS imputation details in Exposure_GWASs tab	R-squared <0.001 in 1000G data	"We kept only the results based on at least three shared SNPs"	P<1x10-5	Harmonisation not mentioned	"When no shared SNPs were available between exposure and outcome, proxies from the 1000G European data (r2 > 0.8) were added"	Not discussed	NA	13	NA	31 loci (1431 SNPs) associated with microbial (binary and quantitative traits)	NA	No	NA	Inverse variance weighted	Weighted mode	MR Egger	MR-PRESSO	Cochrans Q	Steiger filtering	Authors state that "We kept only the results based on at least three shared SNPs.", plus they clumped the SNPs per phenotype. They also performed leave-one-out analyses	They mention that they retained all results where F-statistics were higher than 10	R	TwoSampleMR	No	No	Applied BH correction for multiple testing but also said that they "excluded duplicated GWAS traits, as the same phenotype is often studied in multiple GWAS. To remove the duplicates, we kept the study with the largest sample size among all the tested GWAS studies for each trait."	SD	Not stated but this is likely SD	Beta	0.0134091	0.00939091	NA	NA	NA	0.153325	BH	0.836258	None specific to MR	Not mentioned	Not mentioned	Not mentioned	No - outcome GWAS information not provided (methods say "42 nutritional phenotypes and alcohol intake frequency from the UK Biobank round 2")	Yes - the initial paper aims was to undertake a GWAS; they also looked at the reverse MR (i.e., disease/trait --> microbiome)	genus.Ruminococcus1.id.11373	Coffee intake	0.0134091	0.00939091	NA	NA	NA	0.153325	0.836258	22.2084
2662850683	No	No	Yes	Large-scale association analyses identify host factors influencing human gut microbiome composition	2021	Nature Genetics	https://doi.org/10.1038/s41588-020-00763-1	Alexander Kurilshikov	Alexandra Zhernakova	sasha.zhernakova@gmail.com	Department of Genetics, University of Groningen, University Medical Center Groningen, Groningen, the Netherland	To study the effect of host genetics on gut microbiome composition, the MiBioGen consortium curated and analyzed genome-wide genotypes and 16S fecal microbiome data from 18,340 individuals (24 cohorts). Finally, we focused on the biological interpretation of GWAS findings through gene-set enrichment analysis (GSEA), phenome-wide association studies (PheWAS) and Mendelian randomization (MR) approaches	Several studies have investigated the effect of genetics on microbiome composition through genome-wide association studies (GWAS) and identified dozens of associated loci. However, little replication across these studies has been observed so far.	Two-sample summary-level	Dietary intake	Coffee intake	Nutrition	NA	MR-Base / IEUOpenGWAS	NA	NA	NA	NA	NA	NA	NA	Healthy participants	UK Biobank (from the Neale lab second round GWAS)	Gut microbiome	genus.Bifidobacterium.id.436	Kurilshikov 2021	Range: 4-89	both	NA	18340	This is the GWAS but individual N's for each of the microbial traits is not reported for each MR analysis	healthy subjects	European (78%), East-Asian (4%), Admixed (1%), "Multiethnic" (7%), Middle East (3%), Hispanic (6%), AfroAmerican (0.6%)	GWAS adjustments described in detail within Exposure_GWASs tab	Not discussed in MR but GWAS imputation details in Exposure_GWASs tab	R-squared <0.001 in 1000G data	"We kept only the results based on at least three shared SNPs"	P<1x10-5	Harmonisation not mentioned	"When no shared SNPs were available between exposure and outcome, proxies from the 1000G European data (r2 > 0.8) were added"	Not discussed	NA	14	NA	31 loci (1431 SNPs) associated with microbial (binary and quantitative traits)	NA	No	NA	Inverse variance weighted	Weighted mode	MR Egger	MR-PRESSO	Cochrans Q	Steiger filtering	Authors state that "We kept only the results based on at least three shared SNPs.", plus they clumped the SNPs per phenotype. They also performed leave-one-out analyses	They mention that they retained all results where F-statistics were higher than 10	R	TwoSampleMR	No	No	Applied BH correction for multiple testing but also said that they "excluded duplicated GWAS traits, as the same phenotype is often studied in multiple GWAS. To remove the duplicates, we kept the study with the largest sample size among all the tested GWAS studies for each trait."	SD	Not stated but this is likely SD	Beta	-0.0108341	0.00930137	NA	NA	NA	0.244105	BH	0.850929	None specific to MR	Not mentioned	Not mentioned	Not mentioned	No - outcome GWAS information not provided (methods say "42 nutritional phenotypes and alcohol intake frequency from the UK Biobank round 2")	Yes - the initial paper aims was to undertake a GWAS; they also looked at the reverse MR (i.e., disease/trait --> microbiome)	genus.Bifidobacterium.id.436	Coffee intake	-0.0108341	0.00930137	NA	NA	NA	0.244105	0.850929	29.038
2662850683	No	No	Yes	Large-scale association analyses identify host factors influencing human gut microbiome composition	2021	Nature Genetics	https://doi.org/10.1038/s41588-020-00763-1	Alexander Kurilshikov	Alexandra Zhernakova	sasha.zhernakova@gmail.com	Department of Genetics, University of Groningen, University Medical Center Groningen, Groningen, the Netherland	To study the effect of host genetics on gut microbiome composition, the MiBioGen consortium curated and analyzed genome-wide genotypes and 16S fecal microbiome data from 18,340 individuals (24 cohorts). Finally, we focused on the biological interpretation of GWAS findings through gene-set enrichment analysis (GSEA), phenome-wide association studies (PheWAS) and Mendelian randomization (MR) approaches	Several studies have investigated the effect of genetics on microbiome composition through genome-wide association studies (GWAS) and identified dozens of associated loci. However, little replication across these studies has been observed so far.	Two-sample summary-level	Dietary intake	Coffee intake	Nutrition	NA	MR-Base / IEUOpenGWAS	NA	NA	NA	NA	NA	NA	NA	Healthy participants	UK Biobank (from the Neale lab second round GWAS)	Gut microbiome	genus..Eubacteriumcoprostanoligenesgroup.id.11375	Kurilshikov 2021	Range: 4-89	both	NA	18340	This is the GWAS but individual N's for each of the microbial traits is not reported for each MR analysis	healthy subjects	European (78%), East-Asian (4%), Admixed (1%), "Multiethnic" (7%), Middle East (3%), Hispanic (6%), AfroAmerican (0.6%)	GWAS adjustments described in detail within Exposure_GWASs tab	Not discussed in MR but GWAS imputation details in Exposure_GWASs tab	R-squared <0.001 in 1000G data	"We kept only the results based on at least three shared SNPs"	P<1x10-5	Harmonisation not mentioned	"When no shared SNPs were available between exposure and outcome, proxies from the 1000G European data (r2 > 0.8) were added"	Not discussed	NA	15	NA	31 loci (1431 SNPs) associated with microbial (binary and quantitative traits)	NA	No	NA	Inverse variance weighted	Weighted mode	MR Egger	MR-PRESSO	Cochrans Q	Steiger filtering	Authors state that "We kept only the results based on at least three shared SNPs.", plus they clumped the SNPs per phenotype. They also performed leave-one-out analyses	They mention that they retained all results where F-statistics were higher than 10	R	TwoSampleMR	No	No	Applied BH correction for multiple testing but also said that they "excluded duplicated GWAS traits, as the same phenotype is often studied in multiple GWAS. To remove the duplicates, we kept the study with the largest sample size among all the tested GWAS studies for each trait."	SD	Not stated but this is likely SD	Beta	0.0109913	0.00947834	NA	NA	NA	0.246202	BH	0.850929	None specific to MR	Not mentioned	Not mentioned	Not mentioned	No - outcome GWAS information not provided (methods say "42 nutritional phenotypes and alcohol intake frequency from the UK Biobank round 2")	Yes - the initial paper aims was to undertake a GWAS; they also looked at the reverse MR (i.e., disease/trait --> microbiome)	genus..Eubacteriumcoprostanoligenesgroup.id.11375	Coffee intake	0.0109913	0.00947834	NA	NA	NA	0.246202	0.850929	22.0673
2662850683	No	No	Yes	Large-scale association analyses identify host factors influencing human gut microbiome composition	2021	Nature Genetics	https://doi.org/10.1038/s41588-020-00763-1	Alexander Kurilshikov	Alexandra Zhernakova	sasha.zhernakova@gmail.com	Department of Genetics, University of Groningen, University Medical Center Groningen, Groningen, the Netherland	To study the effect of host genetics on gut microbiome composition, the MiBioGen consortium curated and analyzed genome-wide genotypes and 16S fecal microbiome data from 18,340 individuals (24 cohorts). Finally, we focused on the biological interpretation of GWAS findings through gene-set enrichment analysis (GSEA), phenome-wide association studies (PheWAS) and Mendelian randomization (MR) approaches	Several studies have investigated the effect of genetics on microbiome composition through genome-wide association studies (GWAS) and identified dozens of associated loci. However, little replication across these studies has been observed so far.	Two-sample summary-level	Dietary intake	Coffee intake	Nutrition	NA	MR-Base / IEUOpenGWAS	NA	NA	NA	NA	NA	NA	NA	Healthy participants	UK Biobank (from the Neale lab second round GWAS)	Gut microbiome	genus.RuminococcaceaeUCG013.id.11370	Kurilshikov 2021	Range: 4-89	both	NA	18340	This is the GWAS but individual N's for each of the microbial traits is not reported for each MR analysis	healthy subjects	European (78%), East-Asian (4%), Admixed (1%), "Multiethnic" (7%), Middle East (3%), Hispanic (6%), AfroAmerican (0.6%)	GWAS adjustments described in detail within Exposure_GWASs tab	Not discussed in MR but GWAS imputation details in Exposure_GWASs tab	R-squared <0.001 in 1000G data	"We kept only the results based on at least three shared SNPs"	P<1x10-5	Harmonisation not mentioned	"When no shared SNPs were available between exposure and outcome, proxies from the 1000G European data (r2 > 0.8) were added"	Not discussed	NA	14	NA	31 loci (1431 SNPs) associated with microbial (binary and quantitative traits)	NA	No	NA	Inverse variance weighted	Weighted mode	MR Egger	MR-PRESSO	Cochrans Q	Steiger filtering	Authors state that "We kept only the results based on at least three shared SNPs.", plus they clumped the SNPs per phenotype. They also performed leave-one-out analyses	They mention that they retained all results where F-statistics were higher than 10	R	TwoSampleMR	No	No	Applied BH correction for multiple testing but also said that they "excluded duplicated GWAS traits, as the same phenotype is often studied in multiple GWAS. To remove the duplicates, we kept the study with the largest sample size among all the tested GWAS studies for each trait."	SD	Not stated but this is likely SD	Beta	-0.00994116	0.00893031	NA	NA	NA	0.265625	BH	0.86203	None specific to MR	Not mentioned	Not mentioned	Not mentioned	No - outcome GWAS information not provided (methods say "42 nutritional phenotypes and alcohol intake frequency from the UK Biobank round 2")	Yes - the initial paper aims was to undertake a GWAS; they also looked at the reverse MR (i.e., disease/trait --> microbiome)	genus.RuminococcaceaeUCG013.id.11370	Coffee intake	-0.00994116	0.00893031	NA	NA	NA	0.265625	0.86203	24.0618
2662850683	No	No	Yes	Large-scale association analyses identify host factors influencing human gut microbiome composition	2021	Nature Genetics	https://doi.org/10.1038/s41588-020-00763-1	Alexander Kurilshikov	Alexandra Zhernakova	sasha.zhernakova@gmail.com	Department of Genetics, University of Groningen, University Medical Center Groningen, Groningen, the Netherland	To study the effect of host genetics on gut microbiome composition, the MiBioGen consortium curated and analyzed genome-wide genotypes and 16S fecal microbiome data from 18,340 individuals (24 cohorts). Finally, we focused on the biological interpretation of GWAS findings through gene-set enrichment analysis (GSEA), phenome-wide association studies (PheWAS) and Mendelian randomization (MR) approaches	Several studies have investigated the effect of genetics on microbiome composition through genome-wide association studies (GWAS) and identified dozens of associated loci. However, little replication across these studies has been observed so far.	Two-sample summary-level	Dietary intake	Coffee intake	Nutrition	NA	MR-Base / IEUOpenGWAS	NA	NA	NA	NA	NA	NA	NA	Healthy participants	UK Biobank (from the Neale lab second round GWAS)	Gut microbiome	phylum.Actinobacteria.id.400	Kurilshikov 2021	Range: 4-89	both	NA	18340	This is the GWAS but individual N's for each of the microbial traits is not reported for each MR analysis	healthy subjects	European (78%), East-Asian (4%), Admixed (1%), "Multiethnic" (7%), Middle East (3%), Hispanic (6%), AfroAmerican (0.6%)	GWAS adjustments described in detail within Exposure_GWASs tab	Not discussed in MR but GWAS imputation details in Exposure_GWASs tab	R-squared <0.001 in 1000G data	"We kept only the results based on at least three shared SNPs"	P<1x10-5	Harmonisation not mentioned	"When no shared SNPs were available between exposure and outcome, proxies from the 1000G European data (r2 > 0.8) were added"	Not discussed	NA	17	NA	31 loci (1431 SNPs) associated with microbial (binary and quantitative traits)	NA	No	NA	Inverse variance weighted	Weighted mode	MR Egger	MR-PRESSO	Cochrans Q	Steiger filtering	Authors state that "We kept only the results based on at least three shared SNPs.", plus they clumped the SNPs per phenotype. They also performed leave-one-out analyses	They mention that they retained all results where F-statistics were higher than 10	R	TwoSampleMR	No	No	Applied BH correction for multiple testing but also said that they "excluded duplicated GWAS traits, as the same phenotype is often studied in multiple GWAS. To remove the duplicates, we kept the study with the largest sample size among all the tested GWAS studies for each trait."	SD	Not stated but this is likely SD	Beta	-0.00985999	0.00942732	NA	NA	NA	0.29561	BH	0.86736	None specific to MR	Not mentioned	Not mentioned	Not mentioned	No - outcome GWAS information not provided (methods say "42 nutritional phenotypes and alcohol intake frequency from the UK Biobank round 2")	Yes - the initial paper aims was to undertake a GWAS; they also looked at the reverse MR (i.e., disease/trait --> microbiome)	phylum.Actinobacteria.id.400	Coffee intake	-0.00985999	0.00942732	NA	NA	NA	0.29561	0.86736	24.4305
2662850683	No	No	Yes	Large-scale association analyses identify host factors influencing human gut microbiome composition	2021	Nature Genetics	https://doi.org/10.1038/s41588-020-00763-1	Alexander Kurilshikov	Alexandra Zhernakova	sasha.zhernakova@gmail.com	Department of Genetics, University of Groningen, University Medical Center Groningen, Groningen, the Netherland	To study the effect of host genetics on gut microbiome composition, the MiBioGen consortium curated and analyzed genome-wide genotypes and 16S fecal microbiome data from 18,340 individuals (24 cohorts). Finally, we focused on the biological interpretation of GWAS findings through gene-set enrichment analysis (GSEA), phenome-wide association studies (PheWAS) and Mendelian randomization (MR) approaches	Several studies have investigated the effect of genetics on microbiome composition through genome-wide association studies (GWAS) and identified dozens of associated loci. However, little replication across these studies has been observed so far.	Two-sample summary-level	Dietary intake	Coffee intake	Nutrition	NA	MR-Base / IEUOpenGWAS	NA	NA	NA	NA	NA	NA	NA	Healthy participants	UK Biobank (from the Neale lab second round GWAS)	Gut microbiome	genus.Faecalibacterium.id.2057	Kurilshikov 2021	Range: 4-89	both	NA	18340	This is the GWAS but individual N's for each of the microbial traits is not reported for each MR analysis	healthy subjects	European (78%), East-Asian (4%), Admixed (1%), "Multiethnic" (7%), Middle East (3%), Hispanic (6%), AfroAmerican (0.6%)	GWAS adjustments described in detail within Exposure_GWASs tab	Not discussed in MR but GWAS imputation details in Exposure_GWASs tab	R-squared <0.001 in 1000G data	"We kept only the results based on at least three shared SNPs"	P<1x10-5	Harmonisation not mentioned	"When no shared SNPs were available between exposure and outcome, proxies from the 1000G European data (r2 > 0.8) were added"	Not discussed	NA	13	NA	31 loci (1431 SNPs) associated with microbial (binary and quantitative traits)	NA	No	NA	Inverse variance weighted	Weighted mode	MR Egger	MR-PRESSO	Cochrans Q	Steiger filtering	Authors state that "We kept only the results based on at least three shared SNPs.", plus they clumped the SNPs per phenotype. They also performed leave-one-out analyses	They mention that they retained all results where F-statistics were higher than 10	R	TwoSampleMR	No	No	Applied BH correction for multiple testing but also said that they "excluded duplicated GWAS traits, as the same phenotype is often studied in multiple GWAS. To remove the duplicates, we kept the study with the largest sample size among all the tested GWAS studies for each trait."	SD	Not stated but this is likely SD	Beta	0.012238	0.0117255	NA	NA	NA	0.296622	BH	0.86736	None specific to MR	Not mentioned	Not mentioned	Not mentioned	No - outcome GWAS information not provided (methods say "42 nutritional phenotypes and alcohol intake frequency from the UK Biobank round 2")	Yes - the initial paper aims was to undertake a GWAS; they also looked at the reverse MR (i.e., disease/trait --> microbiome)	genus.Faecalibacterium.id.2057	Coffee intake	0.012238	0.0117255	NA	NA	NA	0.296622	0.86736	29.9278
2662850683	No	No	Yes	Large-scale association analyses identify host factors influencing human gut microbiome composition	2021	Nature Genetics	https://doi.org/10.1038/s41588-020-00763-1	Alexander Kurilshikov	Alexandra Zhernakova	sasha.zhernakova@gmail.com	Department of Genetics, University of Groningen, University Medical Center Groningen, Groningen, the Netherland	To study the effect of host genetics on gut microbiome composition, the MiBioGen consortium curated and analyzed genome-wide genotypes and 16S fecal microbiome data from 18,340 individuals (24 cohorts). Finally, we focused on the biological interpretation of GWAS findings through gene-set enrichment analysis (GSEA), phenome-wide association studies (PheWAS) and Mendelian randomization (MR) approaches	Several studies have investigated the effect of genetics on microbiome composition through genome-wide association studies (GWAS) and identified dozens of associated loci. However, little replication across these studies has been observed so far.	Two-sample summary-level	Dietary intake	Coffee intake	Nutrition	NA	MR-Base / IEUOpenGWAS	NA	NA	NA	NA	NA	NA	NA	Healthy participants	UK Biobank (from the Neale lab second round GWAS)	Gut microbiome	genus.Streptococcus.id.1853	Kurilshikov 2021	Range: 4-89	both	NA	18340	This is the GWAS but individual N's for each of the microbial traits is not reported for each MR analysis	healthy subjects	European (78%), East-Asian (4%), Admixed (1%), "Multiethnic" (7%), Middle East (3%), Hispanic (6%), AfroAmerican (0.6%)	GWAS adjustments described in detail within Exposure_GWASs tab	Not discussed in MR but GWAS imputation details in Exposure_GWASs tab	R-squared <0.001 in 1000G data	"We kept only the results based on at least three shared SNPs"	P<1x10-5	Harmonisation not mentioned	"When no shared SNPs were available between exposure and outcome, proxies from the 1000G European data (r2 > 0.8) were added"	Not discussed	NA	17	NA	31 loci (1431 SNPs) associated with microbial (binary and quantitative traits)	NA	No	NA	Inverse variance weighted	Weighted mode	MR Egger	MR-PRESSO	Cochrans Q	Steiger filtering	Authors state that "We kept only the results based on at least three shared SNPs.", plus they clumped the SNPs per phenotype. They also performed leave-one-out analyses	They mention that they retained all results where F-statistics were higher than 10	R	TwoSampleMR	No	No	Applied BH correction for multiple testing but also said that they "excluded duplicated GWAS traits, as the same phenotype is often studied in multiple GWAS. To remove the duplicates, we kept the study with the largest sample size among all the tested GWAS studies for each trait."	SD	Not stated but this is likely SD	Beta	0.00867675	0.0099938	NA	NA	NA	0.385278	BH	0.903706	None specific to MR	Not mentioned	Not mentioned	Not mentioned	No - outcome GWAS information not provided (methods say "42 nutritional phenotypes and alcohol intake frequency from the UK Biobank round 2")	Yes - the initial paper aims was to undertake a GWAS; they also looked at the reverse MR (i.e., disease/trait --> microbiome)	genus.Streptococcus.id.1853	Coffee intake	0.00867675	0.0099938	NA	NA	NA	0.385278	0.903706	23.0792
2662850683	No	No	Yes	Large-scale association analyses identify host factors influencing human gut microbiome composition	2021	Nature Genetics	https://doi.org/10.1038/s41588-020-00763-1	Alexander Kurilshikov	Alexandra Zhernakova	sasha.zhernakova@gmail.com	Department of Genetics, University of Groningen, University Medical Center Groningen, Groningen, the Netherland	To study the effect of host genetics on gut microbiome composition, the MiBioGen consortium curated and analyzed genome-wide genotypes and 16S fecal microbiome data from 18,340 individuals (24 cohorts). Finally, we focused on the biological interpretation of GWAS findings through gene-set enrichment analysis (GSEA), phenome-wide association studies (PheWAS) and Mendelian randomization (MR) approaches	Several studies have investigated the effect of genetics on microbiome composition through genome-wide association studies (GWAS) and identified dozens of associated loci. However, little replication across these studies has been observed so far.	Two-sample summary-level	Dietary intake	Coffee intake	Nutrition	NA	MR-Base / IEUOpenGWAS	NA	NA	NA	NA	NA	NA	NA	Healthy participants	UK Biobank (from the Neale lab second round GWAS)	Gut microbiome	genus.Intestinibacter.id.11345	Kurilshikov 2021	Range: 4-89	both	NA	18340	This is the GWAS but individual N's for each of the microbial traits is not reported for each MR analysis	healthy subjects	European (78%), East-Asian (4%), Admixed (1%), "Multiethnic" (7%), Middle East (3%), Hispanic (6%), AfroAmerican (0.6%)	GWAS adjustments described in detail within Exposure_GWASs tab	Not discussed in MR but GWAS imputation details in Exposure_GWASs tab	R-squared <0.001 in 1000G data	"We kept only the results based on at least three shared SNPs"	P<1x10-5	Harmonisation not mentioned	"When no shared SNPs were available between exposure and outcome, proxies from the 1000G European data (r2 > 0.8) were added"	Not discussed	NA	15	NA	31 loci (1431 SNPs) associated with microbial (binary and quantitative traits)	NA	No	NA	Inverse variance weighted	Weighted mode	MR Egger	MR-PRESSO	Cochrans Q	Steiger filtering	Authors state that "We kept only the results based on at least three shared SNPs.", plus they clumped the SNPs per phenotype. They also performed leave-one-out analyses	They mention that they retained all results where F-statistics were higher than 10	R	TwoSampleMR	No	No	Applied BH correction for multiple testing but also said that they "excluded duplicated GWAS traits, as the same phenotype is often studied in multiple GWAS. To remove the duplicates, we kept the study with the largest sample size among all the tested GWAS studies for each trait."	SD	Not stated but this is likely SD	Beta	-0.00821408	0.00952207	NA	NA	NA	0.388337	BH	0.903706	None specific to MR	Not mentioned	Not mentioned	Not mentioned	No - outcome GWAS information not provided (methods say "42 nutritional phenotypes and alcohol intake frequency from the UK Biobank round 2")	Yes - the initial paper aims was to undertake a GWAS; they also looked at the reverse MR (i.e., disease/trait --> microbiome)	genus.Intestinibacter.id.11345	Coffee intake	-0.00821408	0.00952207	NA	NA	NA	0.388337	0.903706	22.7558
2662850683	No	No	Yes	Large-scale association analyses identify host factors influencing human gut microbiome composition	2021	Nature Genetics	https://doi.org/10.1038/s41588-020-00763-1	Alexander Kurilshikov	Alexandra Zhernakova	sasha.zhernakova@gmail.com	Department of Genetics, University of Groningen, University Medical Center Groningen, Groningen, the Netherland	To study the effect of host genetics on gut microbiome composition, the MiBioGen consortium curated and analyzed genome-wide genotypes and 16S fecal microbiome data from 18,340 individuals (24 cohorts). Finally, we focused on the biological interpretation of GWAS findings through gene-set enrichment analysis (GSEA), phenome-wide association studies (PheWAS) and Mendelian randomization (MR) approaches	Several studies have investigated the effect of genetics on microbiome composition through genome-wide association studies (GWAS) and identified dozens of associated loci. However, little replication across these studies has been observed so far.	Two-sample summary-level	Dietary intake	Coffee intake	Nutrition	NA	MR-Base / IEUOpenGWAS	NA	NA	NA	NA	NA	NA	NA	Healthy participants	UK Biobank (from the Neale lab second round GWAS)	Gut microbiome	order.Bifidobacteriales.id.432	Kurilshikov 2021	Range: 4-89	both	NA	18340	This is the GWAS but individual N's for each of the microbial traits is not reported for each MR analysis	healthy subjects	European (78%), East-Asian (4%), Admixed (1%), "Multiethnic" (7%), Middle East (3%), Hispanic (6%), AfroAmerican (0.6%)	GWAS adjustments described in detail within Exposure_GWASs tab	Not discussed in MR but GWAS imputation details in Exposure_GWASs tab	R-squared <0.001 in 1000G data	"We kept only the results based on at least three shared SNPs"	P<1x10-5	Harmonisation not mentioned	"When no shared SNPs were available between exposure and outcome, proxies from the 1000G European data (r2 > 0.8) were added"	Not discussed	NA	16	NA	31 loci (1431 SNPs) associated with microbial (binary and quantitative traits)	NA	No	NA	Inverse variance weighted	Weighted mode	MR Egger	MR-PRESSO	Cochrans Q	Steiger filtering	Authors state that "We kept only the results based on at least three shared SNPs.", plus they clumped the SNPs per phenotype. They also performed leave-one-out analyses	They mention that they retained all results where F-statistics were higher than 10	R	TwoSampleMR	No	No	Applied BH correction for multiple testing but also said that they "excluded duplicated GWAS traits, as the same phenotype is often studied in multiple GWAS. To remove the duplicates, we kept the study with the largest sample size among all the tested GWAS studies for each trait."	SD	Not stated but this is likely SD	Beta	-0.00550127	0.0101177	NA	NA	NA	0.586631	BH	0.955144	None specific to MR	Not mentioned	Not mentioned	Not mentioned	No - outcome GWAS information not provided (methods say "42 nutritional phenotypes and alcohol intake frequency from the UK Biobank round 2")	Yes - the initial paper aims was to undertake a GWAS; they also looked at the reverse MR (i.e., disease/trait --> microbiome)	order.Bifidobacteriales.id.432	Coffee intake	-0.00550127	0.0101177	NA	NA	NA	0.586631	0.955144	25.3282
2662850683	No	No	Yes	Large-scale association analyses identify host factors influencing human gut microbiome composition	2021	Nature Genetics	https://doi.org/10.1038/s41588-020-00763-1	Alexander Kurilshikov	Alexandra Zhernakova	sasha.zhernakova@gmail.com	Department of Genetics, University of Groningen, University Medical Center Groningen, Groningen, the Netherland	To study the effect of host genetics on gut microbiome composition, the MiBioGen consortium curated and analyzed genome-wide genotypes and 16S fecal microbiome data from 18,340 individuals (24 cohorts). Finally, we focused on the biological interpretation of GWAS findings through gene-set enrichment analysis (GSEA), phenome-wide association studies (PheWAS) and Mendelian randomization (MR) approaches	Several studies have investigated the effect of genetics on microbiome composition through genome-wide association studies (GWAS) and identified dozens of associated loci. However, little replication across these studies has been observed so far.	Two-sample summary-level	Dietary intake	Coffee intake	Nutrition	NA	MR-Base / IEUOpenGWAS	NA	NA	NA	NA	NA	NA	NA	Healthy participants	UK Biobank (from the Neale lab second round GWAS)	Gut microbiome	family.Oxalobacteraceae.id.2966	Kurilshikov 2021	Range: 4-89	both	NA	18340	This is the GWAS but individual N's for each of the microbial traits is not reported for each MR analysis	healthy subjects	European (78%), East-Asian (4%), Admixed (1%), "Multiethnic" (7%), Middle East (3%), Hispanic (6%), AfroAmerican (0.6%)	GWAS adjustments described in detail within Exposure_GWASs tab	Not discussed in MR but GWAS imputation details in Exposure_GWASs tab	R-squared <0.001 in 1000G data	"We kept only the results based on at least three shared SNPs"	P<1x10-5	Harmonisation not mentioned	"When no shared SNPs were available between exposure and outcome, proxies from the 1000G European data (r2 > 0.8) were added"	Not discussed	NA	15	NA	31 loci (1431 SNPs) associated with microbial (binary and quantitative traits)	NA	No	NA	Inverse variance weighted	Weighted mode	MR Egger	MR-PRESSO	Cochrans Q	Steiger filtering	Authors state that "We kept only the results based on at least three shared SNPs.", plus they clumped the SNPs per phenotype. They also performed leave-one-out analyses	They mention that they retained all results where F-statistics were higher than 10	R	TwoSampleMR	No	No	Applied BH correction for multiple testing but also said that they "excluded duplicated GWAS traits, as the same phenotype is often studied in multiple GWAS. To remove the duplicates, we kept the study with the largest sample size among all the tested GWAS studies for each trait."	SD	Not stated but this is likely SD	Beta	-0.00266249	0.0050451	NA	NA	NA	0.597681	BH	0.955144	None specific to MR	Not mentioned	Not mentioned	Not mentioned	No - outcome GWAS information not provided (methods say "42 nutritional phenotypes and alcohol intake frequency from the UK Biobank round 2")	Yes - the initial paper aims was to undertake a GWAS; they also looked at the reverse MR (i.e., disease/trait --> microbiome)	family.Oxalobacteraceae.id.2966	Coffee intake	-0.00266249	0.0050451	NA	NA	NA	0.597681	0.955144	23.4414
2662850683	No	No	Yes	Large-scale association analyses identify host factors influencing human gut microbiome composition	2021	Nature Genetics	https://doi.org/10.1038/s41588-020-00763-1	Alexander Kurilshikov	Alexandra Zhernakova	sasha.zhernakova@gmail.com	Department of Genetics, University of Groningen, University Medical Center Groningen, Groningen, the Netherland	To study the effect of host genetics on gut microbiome composition, the MiBioGen consortium curated and analyzed genome-wide genotypes and 16S fecal microbiome data from 18,340 individuals (24 cohorts). Finally, we focused on the biological interpretation of GWAS findings through gene-set enrichment analysis (GSEA), phenome-wide association studies (PheWAS) and Mendelian randomization (MR) approaches	Several studies have investigated the effect of genetics on microbiome composition through genome-wide association studies (GWAS) and identified dozens of associated loci. However, little replication across these studies has been observed so far.	Two-sample summary-level	Dietary intake	Coffee intake	Nutrition	NA	MR-Base / IEUOpenGWAS	NA	NA	NA	NA	NA	NA	NA	Healthy participants	UK Biobank (from the Neale lab second round GWAS)	Gut microbiome	genus.Enterorhabdus.id.820	Kurilshikov 2021	Range: 4-89	both	NA	18340	This is the GWAS but individual N's for each of the microbial traits is not reported for each MR analysis	healthy subjects	European (78%), East-Asian (4%), Admixed (1%), "Multiethnic" (7%), Middle East (3%), Hispanic (6%), AfroAmerican (0.6%)	GWAS adjustments described in detail within Exposure_GWASs tab	Not discussed in MR but GWAS imputation details in Exposure_GWASs tab	R-squared <0.001 in 1000G data	"We kept only the results based on at least three shared SNPs"	P<1x10-5	Harmonisation not mentioned	"When no shared SNPs were available between exposure and outcome, proxies from the 1000G European data (r2 > 0.8) were added"	Not discussed	NA	8	NA	31 loci (1431 SNPs) associated with microbial (binary and quantitative traits)	NA	No	NA	Inverse variance weighted	Weighted mode	MR Egger	MR-PRESSO	Cochrans Q	Steiger filtering	Authors state that "We kept only the results based on at least three shared SNPs.", plus they clumped the SNPs per phenotype. They also performed leave-one-out analyses	They mention that they retained all results where F-statistics were higher than 10	R	TwoSampleMR	No	No	Applied BH correction for multiple testing but also said that they "excluded duplicated GWAS traits, as the same phenotype is often studied in multiple GWAS. To remove the duplicates, we kept the study with the largest sample size among all the tested GWAS studies for each trait."	SD	Not stated but this is likely SD	Beta	-0.00418241	0.00871589	NA	NA	NA	0.631327	BH	0.959827	None specific to MR	Not mentioned	Not mentioned	Not mentioned	No - outcome GWAS information not provided (methods say "42 nutritional phenotypes and alcohol intake frequency from the UK Biobank round 2")	Yes - the initial paper aims was to undertake a GWAS; they also looked at the reverse MR (i.e., disease/trait --> microbiome)	genus.Enterorhabdus.id.820	Coffee intake	-0.00418241	0.00871589	NA	NA	NA	0.631327	0.959827	24.3762
2662850683	No	No	Yes	Large-scale association analyses identify host factors influencing human gut microbiome composition	2021	Nature Genetics	https://doi.org/10.1038/s41588-020-00763-1	Alexander Kurilshikov	Alexandra Zhernakova	sasha.zhernakova@gmail.com	Department of Genetics, University of Groningen, University Medical Center Groningen, Groningen, the Netherland	To study the effect of host genetics on gut microbiome composition, the MiBioGen consortium curated and analyzed genome-wide genotypes and 16S fecal microbiome data from 18,340 individuals (24 cohorts). Finally, we focused on the biological interpretation of GWAS findings through gene-set enrichment analysis (GSEA), phenome-wide association studies (PheWAS) and Mendelian randomization (MR) approaches	Several studies have investigated the effect of genetics on microbiome composition through genome-wide association studies (GWAS) and identified dozens of associated loci. However, little replication across these studies has been observed so far.	Two-sample summary-level	Dietary intake	Coffee intake	Nutrition	NA	MR-Base / IEUOpenGWAS	NA	NA	NA	NA	NA	NA	NA	Healthy participants	UK Biobank (from the Neale lab second round GWAS)	Gut microbiome	genus.Allisonella.id.2174	Kurilshikov 2021	Range: 4-89	both	NA	18340	This is the GWAS but individual N's for each of the microbial traits is not reported for each MR analysis	healthy subjects	European (78%), East-Asian (4%), Admixed (1%), "Multiethnic" (7%), Middle East (3%), Hispanic (6%), AfroAmerican (0.6%)	GWAS adjustments described in detail within Exposure_GWASs tab	Not discussed in MR but GWAS imputation details in Exposure_GWASs tab	R-squared <0.001 in 1000G data	"We kept only the results based on at least three shared SNPs"	P<1x10-5	Harmonisation not mentioned	"When no shared SNPs were available between exposure and outcome, proxies from the 1000G European data (r2 > 0.8) were added"	Not discussed	NA	9	NA	31 loci (1431 SNPs) associated with microbial (binary and quantitative traits)	NA	No	NA	Inverse variance weighted	Weighted mode	MR Egger	MR-PRESSO	Cochrans Q	Steiger filtering	Authors state that "We kept only the results based on at least three shared SNPs.", plus they clumped the SNPs per phenotype. They also performed leave-one-out analyses	They mention that they retained all results where F-statistics were higher than 10	R	TwoSampleMR	No	No	Applied BH correction for multiple testing but also said that they "excluded duplicated GWAS traits, as the same phenotype is often studied in multiple GWAS. To remove the duplicates, we kept the study with the largest sample size among all the tested GWAS studies for each trait."	SD	Not stated but this is likely SD	Beta	-0.00289205	0.00623988	NA	NA	NA	0.643022	BH	0.959827	None specific to MR	Not mentioned	Not mentioned	Not mentioned	No - outcome GWAS information not provided (methods say "42 nutritional phenotypes and alcohol intake frequency from the UK Biobank round 2")	Yes - the initial paper aims was to undertake a GWAS; they also looked at the reverse MR (i.e., disease/trait --> microbiome)	genus.Allisonella.id.2174	Coffee intake	-0.00289205	0.00623988	NA	NA	NA	0.643022	0.959827	23.4408
2662850683	No	No	Yes	Large-scale association analyses identify host factors influencing human gut microbiome composition	2021	Nature Genetics	https://doi.org/10.1038/s41588-020-00763-1	Alexander Kurilshikov	Alexandra Zhernakova	sasha.zhernakova@gmail.com	Department of Genetics, University of Groningen, University Medical Center Groningen, Groningen, the Netherland	To study the effect of host genetics on gut microbiome composition, the MiBioGen consortium curated and analyzed genome-wide genotypes and 16S fecal microbiome data from 18,340 individuals (24 cohorts). Finally, we focused on the biological interpretation of GWAS findings through gene-set enrichment analysis (GSEA), phenome-wide association studies (PheWAS) and Mendelian randomization (MR) approaches	Several studies have investigated the effect of genetics on microbiome composition through genome-wide association studies (GWAS) and identified dozens of associated loci. However, little replication across these studies has been observed so far.	Two-sample summary-level	Dietary intake	Coffee intake	Nutrition	NA	MR-Base / IEUOpenGWAS	NA	NA	NA	NA	NA	NA	NA	Healthy participants	UK Biobank (from the Neale lab second round GWAS)	Gut microbiome	genus.Romboutsia.id.11347	Kurilshikov 2021	Range: 4-89	both	NA	18340	This is the GWAS but individual N's for each of the microbial traits is not reported for each MR analysis	healthy subjects	European (78%), East-Asian (4%), Admixed (1%), "Multiethnic" (7%), Middle East (3%), Hispanic (6%), AfroAmerican (0.6%)	GWAS adjustments described in detail within Exposure_GWASs tab	Not discussed in MR but GWAS imputation details in Exposure_GWASs tab	R-squared <0.001 in 1000G data	"We kept only the results based on at least three shared SNPs"	P<1x10-5	Harmonisation not mentioned	"When no shared SNPs were available between exposure and outcome, proxies from the 1000G European data (r2 > 0.8) were added"	Not discussed	NA	14	NA	31 loci (1431 SNPs) associated with microbial (binary and quantitative traits)	NA	No	NA	Inverse variance weighted	Weighted mode	MR Egger	MR-PRESSO	Cochrans Q	Steiger filtering	Authors state that "We kept only the results based on at least three shared SNPs.", plus they clumped the SNPs per phenotype. They also performed leave-one-out analyses	They mention that they retained all results where F-statistics were higher than 10	R	TwoSampleMR	No	No	Applied BH correction for multiple testing but also said that they "excluded duplicated GWAS traits, as the same phenotype is often studied in multiple GWAS. To remove the duplicates, we kept the study with the largest sample size among all the tested GWAS studies for each trait."	SD	Not stated but this is likely SD	Beta	-0.00343446	0.00792724	NA	NA	NA	0.664834	BH	0.969381	None specific to MR	Not mentioned	Not mentioned	Not mentioned	No - outcome GWAS information not provided (methods say "42 nutritional phenotypes and alcohol intake frequency from the UK Biobank round 2")	Yes - the initial paper aims was to undertake a GWAS; they also looked at the reverse MR (i.e., disease/trait --> microbiome)	genus.Romboutsia.id.11347	Coffee intake	-0.00343446	0.00792724	NA	NA	NA	0.664834	0.969381	25.6441
2662850683	No	No	Yes	Large-scale association analyses identify host factors influencing human gut microbiome composition	2021	Nature Genetics	https://doi.org/10.1038/s41588-020-00763-1	Alexander Kurilshikov	Alexandra Zhernakova	sasha.zhernakova@gmail.com	Department of Genetics, University of Groningen, University Medical Center Groningen, Groningen, the Netherland	To study the effect of host genetics on gut microbiome composition, the MiBioGen consortium curated and analyzed genome-wide genotypes and 16S fecal microbiome data from 18,340 individuals (24 cohorts). Finally, we focused on the biological interpretation of GWAS findings through gene-set enrichment analysis (GSEA), phenome-wide association studies (PheWAS) and Mendelian randomization (MR) approaches	Several studies have investigated the effect of genetics on microbiome composition through genome-wide association studies (GWAS) and identified dozens of associated loci. However, little replication across these studies has been observed so far.	Two-sample summary-level	Dietary intake	Coffee intake	Nutrition	NA	MR-Base / IEUOpenGWAS	NA	NA	NA	NA	NA	NA	NA	Healthy participants	UK Biobank (from the Neale lab second round GWAS)	Gut microbiome	genus.RuminococcaceaeUCG009.id.11366	Kurilshikov 2021	Range: 4-89	both	NA	18340	This is the GWAS but individual N's for each of the microbial traits is not reported for each MR analysis	healthy subjects	European (78%), East-Asian (4%), Admixed (1%), "Multiethnic" (7%), Middle East (3%), Hispanic (6%), AfroAmerican (0.6%)	GWAS adjustments described in detail within Exposure_GWASs tab	Not discussed in MR but GWAS imputation details in Exposure_GWASs tab	R-squared <0.001 in 1000G data	"We kept only the results based on at least three shared SNPs"	P<1x10-5	Harmonisation not mentioned	"When no shared SNPs were available between exposure and outcome, proxies from the 1000G European data (r2 > 0.8) were added"	Not discussed	NA	14	NA	31 loci (1431 SNPs) associated with microbial (binary and quantitative traits)	NA	No	NA	Inverse variance weighted	Weighted mode	MR Egger	MR-PRESSO	Cochrans Q	Steiger filtering	Authors state that "We kept only the results based on at least three shared SNPs.", plus they clumped the SNPs per phenotype. They also performed leave-one-out analyses	They mention that they retained all results where F-statistics were higher than 10	R	TwoSampleMR	No	No	Applied BH correction for multiple testing but also said that they "excluded duplicated GWAS traits, as the same phenotype is often studied in multiple GWAS. To remove the duplicates, we kept the study with the largest sample size among all the tested GWAS studies for each trait."	SD	Not stated but this is likely SD	Beta	-0.00253786	0.00649465	NA	NA	NA	0.695973	BH	0.971241	None specific to MR	Not mentioned	Not mentioned	Not mentioned	No - outcome GWAS information not provided (methods say "42 nutritional phenotypes and alcohol intake frequency from the UK Biobank round 2")	Yes - the initial paper aims was to undertake a GWAS; they also looked at the reverse MR (i.e., disease/trait --> microbiome)	genus.RuminococcaceaeUCG009.id.11366	Coffee intake	-0.00253786	0.00649465	NA	NA	NA	0.695973	0.971241	22.8383
2662850683	No	No	Yes	Large-scale association analyses identify host factors influencing human gut microbiome composition	2021	Nature Genetics	https://doi.org/10.1038/s41588-020-00763-1	Alexander Kurilshikov	Alexandra Zhernakova	sasha.zhernakova@gmail.com	Department of Genetics, University of Groningen, University Medical Center Groningen, Groningen, the Netherland	To study the effect of host genetics on gut microbiome composition, the MiBioGen consortium curated and analyzed genome-wide genotypes and 16S fecal microbiome data from 18,340 individuals (24 cohorts). Finally, we focused on the biological interpretation of GWAS findings through gene-set enrichment analysis (GSEA), phenome-wide association studies (PheWAS) and Mendelian randomization (MR) approaches	Several studies have investigated the effect of genetics on microbiome composition through genome-wide association studies (GWAS) and identified dozens of associated loci. However, little replication across these studies has been observed so far.	Two-sample summary-level	Dietary intake	Coffee intake	Nutrition	NA	MR-Base / IEUOpenGWAS	NA	NA	NA	NA	NA	NA	NA	Healthy participants	UK Biobank (from the Neale lab second round GWAS)	Gut microbiome	genus.Tyzzerella3.id.11335	Kurilshikov 2021	Range: 4-89	both	NA	18340	This is the GWAS but individual N's for each of the microbial traits is not reported for each MR analysis	healthy subjects	European (78%), East-Asian (4%), Admixed (1%), "Multiethnic" (7%), Middle East (3%), Hispanic (6%), AfroAmerican (0.6%)	GWAS adjustments described in detail within Exposure_GWASs tab	Not discussed in MR but GWAS imputation details in Exposure_GWASs tab	R-squared <0.001 in 1000G data	"We kept only the results based on at least three shared SNPs"	P<1x10-5	Harmonisation not mentioned	"When no shared SNPs were available between exposure and outcome, proxies from the 1000G European data (r2 > 0.8) were added"	Not discussed	NA	13	NA	31 loci (1431 SNPs) associated with microbial (binary and quantitative traits)	NA	No	NA	Inverse variance weighted	Weighted mode	MR Egger	MR-PRESSO	Cochrans Q	Steiger filtering	Authors state that "We kept only the results based on at least three shared SNPs.", plus they clumped the SNPs per phenotype. They also performed leave-one-out analyses	They mention that they retained all results where F-statistics were higher than 10	R	TwoSampleMR	No	No	Applied BH correction for multiple testing but also said that they "excluded duplicated GWAS traits, as the same phenotype is often studied in multiple GWAS. To remove the duplicates, we kept the study with the largest sample size among all the tested GWAS studies for each trait."	SD	Not stated but this is likely SD	Beta	-0.00123945	0.00531708	NA	NA	NA	0.815678	BH	0.974528	None specific to MR	Not mentioned	Not mentioned	Not mentioned	No - outcome GWAS information not provided (methods say "42 nutritional phenotypes and alcohol intake frequency from the UK Biobank round 2")	Yes - the initial paper aims was to undertake a GWAS; they also looked at the reverse MR (i.e., disease/trait --> microbiome)	genus.Tyzzerella3.id.11335	Coffee intake	-0.00123945	0.00531708	NA	NA	NA	0.815678	0.974528	24.4926
2662850683	No	No	Yes	Large-scale association analyses identify host factors influencing human gut microbiome composition	2021	Nature Genetics	https://doi.org/10.1038/s41588-020-00763-1	Alexander Kurilshikov	Alexandra Zhernakova	sasha.zhernakova@gmail.com	Department of Genetics, University of Groningen, University Medical Center Groningen, Groningen, the Netherland	To study the effect of host genetics on gut microbiome composition, the MiBioGen consortium curated and analyzed genome-wide genotypes and 16S fecal microbiome data from 18,340 individuals (24 cohorts). Finally, we focused on the biological interpretation of GWAS findings through gene-set enrichment analysis (GSEA), phenome-wide association studies (PheWAS) and Mendelian randomization (MR) approaches	Several studies have investigated the effect of genetics on microbiome composition through genome-wide association studies (GWAS) and identified dozens of associated loci. However, little replication across these studies has been observed so far.	Two-sample summary-level	Dietary intake	Coffee intake	Nutrition	NA	MR-Base / IEUOpenGWAS	NA	NA	NA	NA	NA	NA	NA	Healthy participants	UK Biobank (from the Neale lab second round GWAS)	Gut microbiome	genus.Peptococcus.id.2037	Kurilshikov 2021	Range: 4-89	both	NA	18340	This is the GWAS but individual N's for each of the microbial traits is not reported for each MR analysis	healthy subjects	European (78%), East-Asian (4%), Admixed (1%), "Multiethnic" (7%), Middle East (3%), Hispanic (6%), AfroAmerican (0.6%)	GWAS adjustments described in detail within Exposure_GWASs tab	Not discussed in MR but GWAS imputation details in Exposure_GWASs tab	R-squared <0.001 in 1000G data	"We kept only the results based on at least three shared SNPs"	P<1x10-5	Harmonisation not mentioned	"When no shared SNPs were available between exposure and outcome, proxies from the 1000G European data (r2 > 0.8) were added"	Not discussed	NA	16	NA	31 loci (1431 SNPs) associated with microbial (binary and quantitative traits)	NA	No	NA	Inverse variance weighted	Weighted mode	MR Egger	MR-PRESSO	Cochrans Q	Steiger filtering	Authors state that "We kept only the results based on at least three shared SNPs.", plus they clumped the SNPs per phenotype. They also performed leave-one-out analyses	They mention that they retained all results where F-statistics were higher than 10	R	TwoSampleMR	No	No	Applied BH correction for multiple testing but also said that they "excluded duplicated GWAS traits, as the same phenotype is often studied in multiple GWAS. To remove the duplicates, we kept the study with the largest sample size among all the tested GWAS studies for each trait."	SD	Not stated but this is likely SD	Beta	0.00143231	0.00800588	NA	NA	NA	0.85801	BH	0.978823	None specific to MR	Not mentioned	Not mentioned	Not mentioned	No - outcome GWAS information not provided (methods say "42 nutritional phenotypes and alcohol intake frequency from the UK Biobank round 2")	Yes - the initial paper aims was to undertake a GWAS; they also looked at the reverse MR (i.e., disease/trait --> microbiome)	genus.Peptococcus.id.2037	Coffee intake	0.00143231	0.00800588	NA	NA	NA	0.85801	0.978823	24.5779
2662850683	No	No	Yes	Large-scale association analyses identify host factors influencing human gut microbiome composition	2021	Nature Genetics	https://doi.org/10.1038/s41588-020-00763-1	Alexander Kurilshikov	Alexandra Zhernakova	sasha.zhernakova@gmail.com	Department of Genetics, University of Groningen, University Medical Center Groningen, Groningen, the Netherland	To study the effect of host genetics on gut microbiome composition, the MiBioGen consortium curated and analyzed genome-wide genotypes and 16S fecal microbiome data from 18,340 individuals (24 cohorts). Finally, we focused on the biological interpretation of GWAS findings through gene-set enrichment analysis (GSEA), phenome-wide association studies (PheWAS) and Mendelian randomization (MR) approaches	Several studies have investigated the effect of genetics on microbiome composition through genome-wide association studies (GWAS) and identified dozens of associated loci. However, little replication across these studies has been observed so far.	Two-sample summary-level	Dietary intake	Coffee intake	Nutrition	NA	MR-Base / IEUOpenGWAS	NA	NA	NA	NA	NA	NA	NA	Healthy participants	UK Biobank (from the Neale lab second round GWAS)	Gut microbiome	family.Streptococcaceae.id.1850	Kurilshikov 2021	Range: 4-89	both	NA	18340	This is the GWAS but individual N's for each of the microbial traits is not reported for each MR analysis	healthy subjects	European (78%), East-Asian (4%), Admixed (1%), "Multiethnic" (7%), Middle East (3%), Hispanic (6%), AfroAmerican (0.6%)	GWAS adjustments described in detail within Exposure_GWASs tab	Not discussed in MR but GWAS imputation details in Exposure_GWASs tab	R-squared <0.001 in 1000G data	"We kept only the results based on at least three shared SNPs"	P<1x10-5	Harmonisation not mentioned	"When no shared SNPs were available between exposure and outcome, proxies from the 1000G European data (r2 > 0.8) were added"	Not discussed	NA	17	NA	31 loci (1431 SNPs) associated with microbial (binary and quantitative traits)	NA	No	NA	Inverse variance weighted	Weighted mode	MR Egger	MR-PRESSO	Cochrans Q	Steiger filtering	Authors state that "We kept only the results based on at least three shared SNPs.", plus they clumped the SNPs per phenotype. They also performed leave-one-out analyses	They mention that they retained all results where F-statistics were higher than 10	R	TwoSampleMR	No	No	Applied BH correction for multiple testing but also said that they "excluded duplicated GWAS traits, as the same phenotype is often studied in multiple GWAS. To remove the duplicates, we kept the study with the largest sample size among all the tested GWAS studies for each trait."	SD	Not stated but this is likely SD	Beta	0.00114156	0.008258	NA	NA	NA	0.890053	BH	0.978823	None specific to MR	Not mentioned	Not mentioned	Not mentioned	No - outcome GWAS information not provided (methods say "42 nutritional phenotypes and alcohol intake frequency from the UK Biobank round 2")	Yes - the initial paper aims was to undertake a GWAS; they also looked at the reverse MR (i.e., disease/trait --> microbiome)	family.Streptococcaceae.id.1850	Coffee intake	0.00114156	0.008258	NA	NA	NA	0.890053	0.978823	23.3406
2662850683	No	No	Yes	Large-scale association analyses identify host factors influencing human gut microbiome composition	2021	Nature Genetics	https://doi.org/10.1038/s41588-020-00763-1	Alexander Kurilshikov	Alexandra Zhernakova	sasha.zhernakova@gmail.com	Department of Genetics, University of Groningen, University Medical Center Groningen, Groningen, the Netherland	To study the effect of host genetics on gut microbiome composition, the MiBioGen consortium curated and analyzed genome-wide genotypes and 16S fecal microbiome data from 18,340 individuals (24 cohorts). Finally, we focused on the biological interpretation of GWAS findings through gene-set enrichment analysis (GSEA), phenome-wide association studies (PheWAS) and Mendelian randomization (MR) approaches	Several studies have investigated the effect of genetics on microbiome composition through genome-wide association studies (GWAS) and identified dozens of associated loci. However, little replication across these studies has been observed so far.	Two-sample summary-level	Dietary intake	Coffee type Decaffeinated coffee	Nutrition	NA	MR-Base / IEUOpenGWAS	NA	NA	NA	NA	NA	NA	NA	Healthy participants	UK Biobank (from the Neale lab second round GWAS)	Gut microbiome	order.Bifidobacteriales.id.432	Kurilshikov 2021	Range: 4-89	both	NA	18340	This is the GWAS but individual N's for each of the microbial traits is not reported for each MR analysis	healthy subjects	European (78%), East-Asian (4%), Admixed (1%), "Multiethnic" (7%), Middle East (3%), Hispanic (6%), AfroAmerican (0.6%)	GWAS adjustments described in detail within Exposure_GWASs tab	Not discussed in MR but GWAS imputation details in Exposure_GWASs tab	R-squared <0.001 in 1000G data	"We kept only the results based on at least three shared SNPs"	P<1x10-5	Harmonisation not mentioned	"When no shared SNPs were available between exposure and outcome, proxies from the 1000G European data (r2 > 0.8) were added"	Not discussed	NA	16	NA	31 loci (1431 SNPs) associated with microbial (binary and quantitative traits)	NA	No	NA	Inverse variance weighted	Weighted mode	MR Egger	MR-PRESSO	Cochrans Q	Steiger filtering	Authors state that "We kept only the results based on at least three shared SNPs.", plus they clumped the SNPs per phenotype. They also performed leave-one-out analyses	They mention that they retained all results where F-statistics were higher than 10	R	TwoSampleMR	No	No	Applied BH correction for multiple testing but also said that they "excluded duplicated GWAS traits, as the same phenotype is often studied in multiple GWAS. To remove the duplicates, we kept the study with the largest sample size among all the tested GWAS studies for each trait."	SD	Not stated but this is likely SD	Beta	-0.0130572	0.00492441	NA	NA	NA	0.00801272	BH	0.554787	None specific to MR	Not mentioned	Not mentioned	Not mentioned	No - outcome GWAS information not provided (methods say "42 nutritional phenotypes and alcohol intake frequency from the UK Biobank round 2")	Yes - the initial paper aims was to undertake a GWAS; they also looked at the reverse MR (i.e., disease/trait --> microbiome)	order.Bifidobacteriales.id.432	Coffee type Decaffeinated coffee	-0.0130572	0.00492441	NA	NA	NA	0.00801272	0.554787	25.3282
2662850683	No	No	Yes	Large-scale association analyses identify host factors influencing human gut microbiome composition	2021	Nature Genetics	https://doi.org/10.1038/s41588-020-00763-1	Alexander Kurilshikov	Alexandra Zhernakova	sasha.zhernakova@gmail.com	Department of Genetics, University of Groningen, University Medical Center Groningen, Groningen, the Netherland	To study the effect of host genetics on gut microbiome composition, the MiBioGen consortium curated and analyzed genome-wide genotypes and 16S fecal microbiome data from 18,340 individuals (24 cohorts). Finally, we focused on the biological interpretation of GWAS findings through gene-set enrichment analysis (GSEA), phenome-wide association studies (PheWAS) and Mendelian randomization (MR) approaches	Several studies have investigated the effect of genetics on microbiome composition through genome-wide association studies (GWAS) and identified dozens of associated loci. However, little replication across these studies has been observed so far.	Two-sample summary-level	Dietary intake	Coffee type Decaffeinated coffee	Nutrition	NA	MR-Base / IEUOpenGWAS	NA	NA	NA	NA	NA	NA	NA	Healthy participants	UK Biobank (from the Neale lab second round GWAS)	Gut microbiome	genus.RuminococcaceaeUCG013.id.11370	Kurilshikov 2021	Range: 4-89	both	NA	18340	This is the GWAS but individual N's for each of the microbial traits is not reported for each MR analysis	healthy subjects	European (78%), East-Asian (4%), Admixed (1%), "Multiethnic" (7%), Middle East (3%), Hispanic (6%), AfroAmerican (0.6%)	GWAS adjustments described in detail within Exposure_GWASs tab	Not discussed in MR but GWAS imputation details in Exposure_GWASs tab	R-squared <0.001 in 1000G data	"We kept only the results based on at least three shared SNPs"	P<1x10-5	Harmonisation not mentioned	"When no shared SNPs were available between exposure and outcome, proxies from the 1000G European data (r2 > 0.8) were added"	Not discussed	NA	14	NA	31 loci (1431 SNPs) associated with microbial (binary and quantitative traits)	NA	No	NA	Inverse variance weighted	Weighted mode	MR Egger	MR-PRESSO	Cochrans Q	Steiger filtering	Authors state that "We kept only the results based on at least three shared SNPs.", plus they clumped the SNPs per phenotype. They also performed leave-one-out analyses	They mention that they retained all results where F-statistics were higher than 10	R	TwoSampleMR	No	No	Applied BH correction for multiple testing but also said that they "excluded duplicated GWAS traits, as the same phenotype is often studied in multiple GWAS. To remove the duplicates, we kept the study with the largest sample size among all the tested GWAS studies for each trait."	SD	Not stated but this is likely SD	Beta	-0.0132828	0.00528472	NA	NA	NA	0.0119562	BH	0.554787	None specific to MR	Not mentioned	Not mentioned	Not mentioned	No - outcome GWAS information not provided (methods say "42 nutritional phenotypes and alcohol intake frequency from the UK Biobank round 2")	Yes - the initial paper aims was to undertake a GWAS; they also looked at the reverse MR (i.e., disease/trait --> microbiome)	genus.RuminococcaceaeUCG013.id.11370	Coffee type Decaffeinated coffee	-0.0132828	0.00528472	NA	NA	NA	0.0119562	0.554787	24.0618
2662850683	No	No	Yes	Large-scale association analyses identify host factors influencing human gut microbiome composition	2021	Nature Genetics	https://doi.org/10.1038/s41588-020-00763-1	Alexander Kurilshikov	Alexandra Zhernakova	sasha.zhernakova@gmail.com	Department of Genetics, University of Groningen, University Medical Center Groningen, Groningen, the Netherland	To study the effect of host genetics on gut microbiome composition, the MiBioGen consortium curated and analyzed genome-wide genotypes and 16S fecal microbiome data from 18,340 individuals (24 cohorts). Finally, we focused on the biological interpretation of GWAS findings through gene-set enrichment analysis (GSEA), phenome-wide association studies (PheWAS) and Mendelian randomization (MR) approaches	Several studies have investigated the effect of genetics on microbiome composition through genome-wide association studies (GWAS) and identified dozens of associated loci. However, little replication across these studies has been observed so far.	Two-sample summary-level	Dietary intake	Coffee type Decaffeinated coffee	Nutrition	NA	MR-Base / IEUOpenGWAS	NA	NA	NA	NA	NA	NA	NA	Healthy participants	UK Biobank (from the Neale lab second round GWAS)	Gut microbiome	genus.Enterorhabdus.id.820	Kurilshikov 2021	Range: 4-89	both	NA	18340	This is the GWAS but individual N's for each of the microbial traits is not reported for each MR analysis	healthy subjects	European (78%), East-Asian (4%), Admixed (1%), "Multiethnic" (7%), Middle East (3%), Hispanic (6%), AfroAmerican (0.6%)	GWAS adjustments described in detail within Exposure_GWASs tab	Not discussed in MR but GWAS imputation details in Exposure_GWASs tab	R-squared <0.001 in 1000G data	"We kept only the results based on at least three shared SNPs"	P<1x10-5	Harmonisation not mentioned	"When no shared SNPs were available between exposure and outcome, proxies from the 1000G European data (r2 > 0.8) were added"	Not discussed	NA	8	NA	31 loci (1431 SNPs) associated with microbial (binary and quantitative traits)	NA	No	NA	Inverse variance weighted	Weighted mode	MR Egger	MR-PRESSO	Cochrans Q	Steiger filtering	Authors state that "We kept only the results based on at least three shared SNPs.", plus they clumped the SNPs per phenotype. They also performed leave-one-out analyses	They mention that they retained all results where F-statistics were higher than 10	R	TwoSampleMR	No	No	Applied BH correction for multiple testing but also said that they "excluded duplicated GWAS traits, as the same phenotype is often studied in multiple GWAS. To remove the duplicates, we kept the study with the largest sample size among all the tested GWAS studies for each trait."	SD	Not stated but this is likely SD	Beta	-0.0112984	0.00453697	NA	NA	NA	0.0127634	BH	0.554787	None specific to MR	Not mentioned	Not mentioned	Not mentioned	No - outcome GWAS information not provided (methods say "42 nutritional phenotypes and alcohol intake frequency from the UK Biobank round 2")	Yes - the initial paper aims was to undertake a GWAS; they also looked at the reverse MR (i.e., disease/trait --> microbiome)	genus.Enterorhabdus.id.820	Coffee type Decaffeinated coffee	-0.0112984	0.00453697	NA	NA	NA	0.0127634	0.554787	24.3762
2662850683	No	No	Yes	Large-scale association analyses identify host factors influencing human gut microbiome composition	2021	Nature Genetics	https://doi.org/10.1038/s41588-020-00763-1	Alexander Kurilshikov	Alexandra Zhernakova	sasha.zhernakova@gmail.com	Department of Genetics, University of Groningen, University Medical Center Groningen, Groningen, the Netherland	To study the effect of host genetics on gut microbiome composition, the MiBioGen consortium curated and analyzed genome-wide genotypes and 16S fecal microbiome data from 18,340 individuals (24 cohorts). Finally, we focused on the biological interpretation of GWAS findings through gene-set enrichment analysis (GSEA), phenome-wide association studies (PheWAS) and Mendelian randomization (MR) approaches	Several studies have investigated the effect of genetics on microbiome composition through genome-wide association studies (GWAS) and identified dozens of associated loci. However, little replication across these studies has been observed so far.	Two-sample summary-level	Dietary intake	Coffee type Decaffeinated coffee	Nutrition	NA	MR-Base / IEUOpenGWAS	NA	NA	NA	NA	NA	NA	NA	Healthy participants	UK Biobank (from the Neale lab second round GWAS)	Gut microbiome	genus.Bifidobacterium.id.436	Kurilshikov 2021	Range: 4-89	both	NA	18340	This is the GWAS but individual N's for each of the microbial traits is not reported for each MR analysis	healthy subjects	European (78%), East-Asian (4%), Admixed (1%), "Multiethnic" (7%), Middle East (3%), Hispanic (6%), AfroAmerican (0.6%)	GWAS adjustments described in detail within Exposure_GWASs tab	Not discussed in MR but GWAS imputation details in Exposure_GWASs tab	R-squared <0.001 in 1000G data	"We kept only the results based on at least three shared SNPs"	P<1x10-5	Harmonisation not mentioned	"When no shared SNPs were available between exposure and outcome, proxies from the 1000G European data (r2 > 0.8) were added"	Not discussed	NA	14	NA	31 loci (1431 SNPs) associated with microbial (binary and quantitative traits)	NA	No	NA	Inverse variance weighted	Weighted mode	MR Egger	MR-PRESSO	Cochrans Q	Steiger filtering	Authors state that "We kept only the results based on at least three shared SNPs.", plus they clumped the SNPs per phenotype. They also performed leave-one-out analyses	They mention that they retained all results where F-statistics were higher than 10	R	TwoSampleMR	No	No	Applied BH correction for multiple testing but also said that they "excluded duplicated GWAS traits, as the same phenotype is often studied in multiple GWAS. To remove the duplicates, we kept the study with the largest sample size among all the tested GWAS studies for each trait."	SD	Not stated but this is likely SD	Beta	-0.00951344	0.00494227	NA	NA	NA	0.0542403	BH	0.590464	None specific to MR	Not mentioned	Not mentioned	Not mentioned	No - outcome GWAS information not provided (methods say "42 nutritional phenotypes and alcohol intake frequency from the UK Biobank round 2")	Yes - the initial paper aims was to undertake a GWAS; they also looked at the reverse MR (i.e., disease/trait --> microbiome)	genus.Bifidobacterium.id.436	Coffee type Decaffeinated coffee	-0.00951344	0.00494227	NA	NA	NA	0.0542403	0.590464	29.038
2662850683	No	No	Yes	Large-scale association analyses identify host factors influencing human gut microbiome composition	2021	Nature Genetics	https://doi.org/10.1038/s41588-020-00763-1	Alexander Kurilshikov	Alexandra Zhernakova	sasha.zhernakova@gmail.com	Department of Genetics, University of Groningen, University Medical Center Groningen, Groningen, the Netherland	To study the effect of host genetics on gut microbiome composition, the MiBioGen consortium curated and analyzed genome-wide genotypes and 16S fecal microbiome data from 18,340 individuals (24 cohorts). Finally, we focused on the biological interpretation of GWAS findings through gene-set enrichment analysis (GSEA), phenome-wide association studies (PheWAS) and Mendelian randomization (MR) approaches	Several studies have investigated the effect of genetics on microbiome composition through genome-wide association studies (GWAS) and identified dozens of associated loci. However, little replication across these studies has been observed so far.	Two-sample summary-level	Dietary intake	Coffee type Decaffeinated coffee	Nutrition	NA	MR-Base / IEUOpenGWAS	NA	NA	NA	NA	NA	NA	NA	Healthy participants	UK Biobank (from the Neale lab second round GWAS)	Gut microbiome	genus.RuminococcaceaeUCG009.id.11366	Kurilshikov 2021	Range: 4-89	both	NA	18340	This is the GWAS but individual N's for each of the microbial traits is not reported for each MR analysis	healthy subjects	European (78%), East-Asian (4%), Admixed (1%), "Multiethnic" (7%), Middle East (3%), Hispanic (6%), AfroAmerican (0.6%)	GWAS adjustments described in detail within Exposure_GWASs tab	Not discussed in MR but GWAS imputation details in Exposure_GWASs tab	R-squared <0.001 in 1000G data	"We kept only the results based on at least three shared SNPs"	P<1x10-5	Harmonisation not mentioned	"When no shared SNPs were available between exposure and outcome, proxies from the 1000G European data (r2 > 0.8) were added"	Not discussed	NA	14	NA	31 loci (1431 SNPs) associated with microbial (binary and quantitative traits)	NA	No	NA	Inverse variance weighted	Weighted mode	MR Egger	MR-PRESSO	Cochrans Q	Steiger filtering	Authors state that "We kept only the results based on at least three shared SNPs.", plus they clumped the SNPs per phenotype. They also performed leave-one-out analyses	They mention that they retained all results where F-statistics were higher than 10	R	TwoSampleMR	No	No	Applied BH correction for multiple testing but also said that they "excluded duplicated GWAS traits, as the same phenotype is often studied in multiple GWAS. To remove the duplicates, we kept the study with the largest sample size among all the tested GWAS studies for each trait."	SD	Not stated but this is likely SD	Beta	0.00716016	0.00444291	NA	NA	NA	0.10705	BH	0.81472	None specific to MR	Not mentioned	Not mentioned	Not mentioned	No - outcome GWAS information not provided (methods say "42 nutritional phenotypes and alcohol intake frequency from the UK Biobank round 2")	Yes - the initial paper aims was to undertake a GWAS; they also looked at the reverse MR (i.e., disease/trait --> microbiome)	genus.RuminococcaceaeUCG009.id.11366	Coffee type Decaffeinated coffee	0.00716016	0.00444291	NA	NA	NA	0.10705	0.81472	22.8383
2662850683	No	No	Yes	Large-scale association analyses identify host factors influencing human gut microbiome composition	2021	Nature Genetics	https://doi.org/10.1038/s41588-020-00763-1	Alexander Kurilshikov	Alexandra Zhernakova	sasha.zhernakova@gmail.com	Department of Genetics, University of Groningen, University Medical Center Groningen, Groningen, the Netherland	To study the effect of host genetics on gut microbiome composition, the MiBioGen consortium curated and analyzed genome-wide genotypes and 16S fecal microbiome data from 18,340 individuals (24 cohorts). Finally, we focused on the biological interpretation of GWAS findings through gene-set enrichment analysis (GSEA), phenome-wide association studies (PheWAS) and Mendelian randomization (MR) approaches	Several studies have investigated the effect of genetics on microbiome composition through genome-wide association studies (GWAS) and identified dozens of associated loci. However, little replication across these studies has been observed so far.	Two-sample summary-level	Dietary intake	Coffee type Decaffeinated coffee	Nutrition	NA	MR-Base / IEUOpenGWAS	NA	NA	NA	NA	NA	NA	NA	Healthy participants	UK Biobank (from the Neale lab second round GWAS)	Gut microbiome	class.Actinobacteria.id.419	Kurilshikov 2021	Range: 4-89	both	NA	18340	This is the GWAS but individual N's for each of the microbial traits is not reported for each MR analysis	healthy subjects	European (78%), East-Asian (4%), Admixed (1%), "Multiethnic" (7%), Middle East (3%), Hispanic (6%), AfroAmerican (0.6%)	GWAS adjustments described in detail within Exposure_GWASs tab	Not discussed in MR but GWAS imputation details in Exposure_GWASs tab	R-squared <0.001 in 1000G data	"We kept only the results based on at least three shared SNPs"	P<1x10-5	Harmonisation not mentioned	"When no shared SNPs were available between exposure and outcome, proxies from the 1000G European data (r2 > 0.8) were added"	Not discussed	NA	17	NA	31 loci (1431 SNPs) associated with microbial (binary and quantitative traits)	NA	No	NA	Inverse variance weighted	Weighted mode	MR Egger	MR-PRESSO	Cochrans Q	Steiger filtering	Authors state that "We kept only the results based on at least three shared SNPs.", plus they clumped the SNPs per phenotype. They also performed leave-one-out analyses	They mention that they retained all results where F-statistics were higher than 10	R	TwoSampleMR	No	No	Applied BH correction for multiple testing but also said that they "excluded duplicated GWAS traits, as the same phenotype is often studied in multiple GWAS. To remove the duplicates, we kept the study with the largest sample size among all the tested GWAS studies for each trait."	SD	Not stated but this is likely SD	Beta	-0.00691124	0.00456045	NA	NA	NA	0.129653	BH	0.832099	None specific to MR	Not mentioned	Not mentioned	Not mentioned	No - outcome GWAS information not provided (methods say "42 nutritional phenotypes and alcohol intake frequency from the UK Biobank round 2")	Yes - the initial paper aims was to undertake a GWAS; they also looked at the reverse MR (i.e., disease/trait --> microbiome)	class.Actinobacteria.id.419	Coffee type Decaffeinated coffee	-0.00691124	0.00456045	NA	NA	NA	0.129653	0.832099	26.2837
2662850683	No	No	Yes	Large-scale association analyses identify host factors influencing human gut microbiome composition	2021	Nature Genetics	https://doi.org/10.1038/s41588-020-00763-1	Alexander Kurilshikov	Alexandra Zhernakova	sasha.zhernakova@gmail.com	Department of Genetics, University of Groningen, University Medical Center Groningen, Groningen, the Netherland	To study the effect of host genetics on gut microbiome composition, the MiBioGen consortium curated and analyzed genome-wide genotypes and 16S fecal microbiome data from 18,340 individuals (24 cohorts). Finally, we focused on the biological interpretation of GWAS findings through gene-set enrichment analysis (GSEA), phenome-wide association studies (PheWAS) and Mendelian randomization (MR) approaches	Several studies have investigated the effect of genetics on microbiome composition through genome-wide association studies (GWAS) and identified dozens of associated loci. However, little replication across these studies has been observed so far.	Two-sample summary-level	Dietary intake	Coffee type Decaffeinated coffee	Nutrition	NA	MR-Base / IEUOpenGWAS	NA	NA	NA	NA	NA	NA	NA	Healthy participants	UK Biobank (from the Neale lab second round GWAS)	Gut microbiome	phylum.Actinobacteria.id.400	Kurilshikov 2021	Range: 4-89	both	NA	18340	This is the GWAS but individual N's for each of the microbial traits is not reported for each MR analysis	healthy subjects	European (78%), East-Asian (4%), Admixed (1%), "Multiethnic" (7%), Middle East (3%), Hispanic (6%), AfroAmerican (0.6%)	GWAS adjustments described in detail within Exposure_GWASs tab	Not discussed in MR but GWAS imputation details in Exposure_GWASs tab	R-squared <0.001 in 1000G data	"We kept only the results based on at least three shared SNPs"	P<1x10-5	Harmonisation not mentioned	"When no shared SNPs were available between exposure and outcome, proxies from the 1000G European data (r2 > 0.8) were added"	Not discussed	NA	17	NA	31 loci (1431 SNPs) associated with microbial (binary and quantitative traits)	NA	No	NA	Inverse variance weighted	Weighted mode	MR Egger	MR-PRESSO	Cochrans Q	Steiger filtering	Authors state that "We kept only the results based on at least three shared SNPs.", plus they clumped the SNPs per phenotype. They also performed leave-one-out analyses	They mention that they retained all results where F-statistics were higher than 10	R	TwoSampleMR	No	No	Applied BH correction for multiple testing but also said that they "excluded duplicated GWAS traits, as the same phenotype is often studied in multiple GWAS. To remove the duplicates, we kept the study with the largest sample size among all the tested GWAS studies for each trait."	SD	Not stated but this is likely SD	Beta	-0.00912248	0.00704084	NA	NA	NA	0.195096	BH	0.844448	None specific to MR	Not mentioned	Not mentioned	Not mentioned	No - outcome GWAS information not provided (methods say "42 nutritional phenotypes and alcohol intake frequency from the UK Biobank round 2")	Yes - the initial paper aims was to undertake a GWAS; they also looked at the reverse MR (i.e., disease/trait --> microbiome)	phylum.Actinobacteria.id.400	Coffee type Decaffeinated coffee	-0.00912248	0.00704084	NA	NA	NA	0.195096	0.844448	24.4305
2662850683	No	No	Yes	Large-scale association analyses identify host factors influencing human gut microbiome composition	2021	Nature Genetics	https://doi.org/10.1038/s41588-020-00763-1	Alexander Kurilshikov	Alexandra Zhernakova	sasha.zhernakova@gmail.com	Department of Genetics, University of Groningen, University Medical Center Groningen, Groningen, the Netherland	To study the effect of host genetics on gut microbiome composition, the MiBioGen consortium curated and analyzed genome-wide genotypes and 16S fecal microbiome data from 18,340 individuals (24 cohorts). Finally, we focused on the biological interpretation of GWAS findings through gene-set enrichment analysis (GSEA), phenome-wide association studies (PheWAS) and Mendelian randomization (MR) approaches	Several studies have investigated the effect of genetics on microbiome composition through genome-wide association studies (GWAS) and identified dozens of associated loci. However, little replication across these studies has been observed so far.	Two-sample summary-level	Dietary intake	Coffee type Decaffeinated coffee	Nutrition	NA	MR-Base / IEUOpenGWAS	NA	NA	NA	NA	NA	NA	NA	Healthy participants	UK Biobank (from the Neale lab second round GWAS)	Gut microbiome	genus.Tyzzerella3.id.11335	Kurilshikov 2021	Range: 4-89	both	NA	18340	This is the GWAS but individual N's for each of the microbial traits is not reported for each MR analysis	healthy subjects	European (78%), East-Asian (4%), Admixed (1%), "Multiethnic" (7%), Middle East (3%), Hispanic (6%), AfroAmerican (0.6%)	GWAS adjustments described in detail within Exposure_GWASs tab	Not discussed in MR but GWAS imputation details in Exposure_GWASs tab	R-squared <0.001 in 1000G data	"We kept only the results based on at least three shared SNPs"	P<1x10-5	Harmonisation not mentioned	"When no shared SNPs were available between exposure and outcome, proxies from the 1000G European data (r2 > 0.8) were added"	Not discussed	NA	13	NA	31 loci (1431 SNPs) associated with microbial (binary and quantitative traits)	NA	No	NA	Inverse variance weighted	Weighted mode	MR Egger	MR-PRESSO	Cochrans Q	Steiger filtering	Authors state that "We kept only the results based on at least three shared SNPs.", plus they clumped the SNPs per phenotype. They also performed leave-one-out analyses	They mention that they retained all results where F-statistics were higher than 10	R	TwoSampleMR	No	No	Applied BH correction for multiple testing but also said that they "excluded duplicated GWAS traits, as the same phenotype is often studied in multiple GWAS. To remove the duplicates, we kept the study with the largest sample size among all the tested GWAS studies for each trait."	SD	Not stated but this is likely SD	Beta	0.00348138	0.00324303	NA	NA	NA	0.283049	BH	0.866048	None specific to MR	Not mentioned	Not mentioned	Not mentioned	No - outcome GWAS information not provided (methods say "42 nutritional phenotypes and alcohol intake frequency from the UK Biobank round 2")	Yes - the initial paper aims was to undertake a GWAS; they also looked at the reverse MR (i.e., disease/trait --> microbiome)	genus.Tyzzerella3.id.11335	Coffee type Decaffeinated coffee	0.00348138	0.00324303	NA	NA	NA	0.283049	0.866048	24.4926
2662850683	No	No	Yes	Large-scale association analyses identify host factors influencing human gut microbiome composition	2021	Nature Genetics	https://doi.org/10.1038/s41588-020-00763-1	Alexander Kurilshikov	Alexandra Zhernakova	sasha.zhernakova@gmail.com	Department of Genetics, University of Groningen, University Medical Center Groningen, Groningen, the Netherland	To study the effect of host genetics on gut microbiome composition, the MiBioGen consortium curated and analyzed genome-wide genotypes and 16S fecal microbiome data from 18,340 individuals (24 cohorts). Finally, we focused on the biological interpretation of GWAS findings through gene-set enrichment analysis (GSEA), phenome-wide association studies (PheWAS) and Mendelian randomization (MR) approaches	Several studies have investigated the effect of genetics on microbiome composition through genome-wide association studies (GWAS) and identified dozens of associated loci. However, little replication across these studies has been observed so far.	Two-sample summary-level	Dietary intake	Coffee type Decaffeinated coffee	Nutrition	NA	MR-Base / IEUOpenGWAS	NA	NA	NA	NA	NA	NA	NA	Healthy participants	UK Biobank (from the Neale lab second round GWAS)	Gut microbiome	family.Oxalobacteraceae.id.2966	Kurilshikov 2021	Range: 4-89	both	NA	18340	This is the GWAS but individual N's for each of the microbial traits is not reported for each MR analysis	healthy subjects	European (78%), East-Asian (4%), Admixed (1%), "Multiethnic" (7%), Middle East (3%), Hispanic (6%), AfroAmerican (0.6%)	GWAS adjustments described in detail within Exposure_GWASs tab	Not discussed in MR but GWAS imputation details in Exposure_GWASs tab	R-squared <0.001 in 1000G data	"We kept only the results based on at least three shared SNPs"	P<1x10-5	Harmonisation not mentioned	"When no shared SNPs were available between exposure and outcome, proxies from the 1000G European data (r2 > 0.8) were added"	Not discussed	NA	15	NA	31 loci (1431 SNPs) associated with microbial (binary and quantitative traits)	NA	No	NA	Inverse variance weighted	Weighted mode	MR Egger	MR-PRESSO	Cochrans Q	Steiger filtering	Authors state that "We kept only the results based on at least three shared SNPs.", plus they clumped the SNPs per phenotype. They also performed leave-one-out analyses	They mention that they retained all results where F-statistics were higher than 10	R	TwoSampleMR	No	No	Applied BH correction for multiple testing but also said that they "excluded duplicated GWAS traits, as the same phenotype is often studied in multiple GWAS. To remove the duplicates, we kept the study with the largest sample size among all the tested GWAS studies for each trait."	SD	Not stated but this is likely SD	Beta	0.00233238	0.00321185	NA	NA	NA	0.46773	BH	0.931128	None specific to MR	Not mentioned	Not mentioned	Not mentioned	No - outcome GWAS information not provided (methods say "42 nutritional phenotypes and alcohol intake frequency from the UK Biobank round 2")	Yes - the initial paper aims was to undertake a GWAS; they also looked at the reverse MR (i.e., disease/trait --> microbiome)	family.Oxalobacteraceae.id.2966	Coffee type Decaffeinated coffee	0.00233238	0.00321185	NA	NA	NA	0.46773	0.931128	23.4414
2662850683	No	No	Yes	Large-scale association analyses identify host factors influencing human gut microbiome composition	2021	Nature Genetics	https://doi.org/10.1038/s41588-020-00763-1	Alexander Kurilshikov	Alexandra Zhernakova	sasha.zhernakova@gmail.com	Department of Genetics, University of Groningen, University Medical Center Groningen, Groningen, the Netherland	To study the effect of host genetics on gut microbiome composition, the MiBioGen consortium curated and analyzed genome-wide genotypes and 16S fecal microbiome data from 18,340 individuals (24 cohorts). Finally, we focused on the biological interpretation of GWAS findings through gene-set enrichment analysis (GSEA), phenome-wide association studies (PheWAS) and Mendelian randomization (MR) approaches	Several studies have investigated the effect of genetics on microbiome composition through genome-wide association studies (GWAS) and identified dozens of associated loci. However, little replication across these studies has been observed so far.	Two-sample summary-level	Dietary intake	Coffee type Decaffeinated coffee	Nutrition	NA	MR-Base / IEUOpenGWAS	NA	NA	NA	NA	NA	NA	NA	Healthy participants	UK Biobank (from the Neale lab second round GWAS)	Gut microbiome	genus.Allisonella.id.2174	Kurilshikov 2021	Range: 4-89	both	NA	18340	This is the GWAS but individual N's for each of the microbial traits is not reported for each MR analysis	healthy subjects	European (78%), East-Asian (4%), Admixed (1%), "Multiethnic" (7%), Middle East (3%), Hispanic (6%), AfroAmerican (0.6%)	GWAS adjustments described in detail within Exposure_GWASs tab	Not discussed in MR but GWAS imputation details in Exposure_GWASs tab	R-squared <0.001 in 1000G data	"We kept only the results based on at least three shared SNPs"	P<1x10-5	Harmonisation not mentioned	"When no shared SNPs were available between exposure and outcome, proxies from the 1000G European data (r2 > 0.8) were added"	Not discussed	NA	9	NA	31 loci (1431 SNPs) associated with microbial (binary and quantitative traits)	NA	No	NA	Inverse variance weighted	Weighted mode	MR Egger	MR-PRESSO	Cochrans Q	Steiger filtering	Authors state that "We kept only the results based on at least three shared SNPs.", plus they clumped the SNPs per phenotype. They also performed leave-one-out analyses	They mention that they retained all results where F-statistics were higher than 10	R	TwoSampleMR	No	No	Applied BH correction for multiple testing but also said that they "excluded duplicated GWAS traits, as the same phenotype is often studied in multiple GWAS. To remove the duplicates, we kept the study with the largest sample size among all the tested GWAS studies for each trait."	SD	Not stated but this is likely SD	Beta	0.00185608	0.00299636	NA	NA	NA	0.535623	BH	0.955144	None specific to MR	Not mentioned	Not mentioned	Not mentioned	No - outcome GWAS information not provided (methods say "42 nutritional phenotypes and alcohol intake frequency from the UK Biobank round 2")	Yes - the initial paper aims was to undertake a GWAS; they also looked at the reverse MR (i.e., disease/trait --> microbiome)	genus.Allisonella.id.2174	Coffee type Decaffeinated coffee	0.00185608	0.00299636	NA	NA	NA	0.535623	0.955144	23.4408
2662850683	No	No	Yes	Large-scale association analyses identify host factors influencing human gut microbiome composition	2021	Nature Genetics	https://doi.org/10.1038/s41588-020-00763-1	Alexander Kurilshikov	Alexandra Zhernakova	sasha.zhernakova@gmail.com	Department of Genetics, University of Groningen, University Medical Center Groningen, Groningen, the Netherland	To study the effect of host genetics on gut microbiome composition, the MiBioGen consortium curated and analyzed genome-wide genotypes and 16S fecal microbiome data from 18,340 individuals (24 cohorts). Finally, we focused on the biological interpretation of GWAS findings through gene-set enrichment analysis (GSEA), phenome-wide association studies (PheWAS) and Mendelian randomization (MR) approaches	Several studies have investigated the effect of genetics on microbiome composition through genome-wide association studies (GWAS) and identified dozens of associated loci. However, little replication across these studies has been observed so far.	Two-sample summary-level	Dietary intake	Coffee type Decaffeinated coffee	Nutrition	NA	MR-Base / IEUOpenGWAS	NA	NA	NA	NA	NA	NA	NA	Healthy participants	UK Biobank (from the Neale lab second round GWAS)	Gut microbiome	genus.Romboutsia.id.11347	Kurilshikov 2021	Range: 4-89	both	NA	18340	This is the GWAS but individual N's for each of the microbial traits is not reported for each MR analysis	healthy subjects	European (78%), East-Asian (4%), Admixed (1%), "Multiethnic" (7%), Middle East (3%), Hispanic (6%), AfroAmerican (0.6%)	GWAS adjustments described in detail within Exposure_GWASs tab	Not discussed in MR but GWAS imputation details in Exposure_GWASs tab	R-squared <0.001 in 1000G data	"We kept only the results based on at least three shared SNPs"	P<1x10-5	Harmonisation not mentioned	"When no shared SNPs were available between exposure and outcome, proxies from the 1000G European data (r2 > 0.8) were added"	Not discussed	NA	14	NA	31 loci (1431 SNPs) associated with microbial (binary and quantitative traits)	NA	No	NA	Inverse variance weighted	Weighted mode	MR Egger	MR-PRESSO	Cochrans Q	Steiger filtering	Authors state that "We kept only the results based on at least three shared SNPs.", plus they clumped the SNPs per phenotype. They also performed leave-one-out analyses	They mention that they retained all results where F-statistics were higher than 10	R	TwoSampleMR	No	No	Applied BH correction for multiple testing but also said that they "excluded duplicated GWAS traits, as the same phenotype is often studied in multiple GWAS. To remove the duplicates, we kept the study with the largest sample size among all the tested GWAS studies for each trait."	SD	Not stated but this is likely SD	Beta	0.00280347	0.00454168	NA	NA	NA	0.537052	BH	0.955144	None specific to MR	Not mentioned	Not mentioned	Not mentioned	No - outcome GWAS information not provided (methods say "42 nutritional phenotypes and alcohol intake frequency from the UK Biobank round 2")	Yes - the initial paper aims was to undertake a GWAS; they also looked at the reverse MR (i.e., disease/trait --> microbiome)	genus.Romboutsia.id.11347	Coffee type Decaffeinated coffee	0.00280347	0.00454168	NA	NA	NA	0.537052	0.955144	25.6441
2662850683	No	No	Yes	Large-scale association analyses identify host factors influencing human gut microbiome composition	2021	Nature Genetics	https://doi.org/10.1038/s41588-020-00763-1	Alexander Kurilshikov	Alexandra Zhernakova	sasha.zhernakova@gmail.com	Department of Genetics, University of Groningen, University Medical Center Groningen, Groningen, the Netherland	To study the effect of host genetics on gut microbiome composition, the MiBioGen consortium curated and analyzed genome-wide genotypes and 16S fecal microbiome data from 18,340 individuals (24 cohorts). Finally, we focused on the biological interpretation of GWAS findings through gene-set enrichment analysis (GSEA), phenome-wide association studies (PheWAS) and Mendelian randomization (MR) approaches	Several studies have investigated the effect of genetics on microbiome composition through genome-wide association studies (GWAS) and identified dozens of associated loci. However, little replication across these studies has been observed so far.	Two-sample summary-level	Dietary intake	Coffee type Decaffeinated coffee	Nutrition	NA	MR-Base / IEUOpenGWAS	NA	NA	NA	NA	NA	NA	NA	Healthy participants	UK Biobank (from the Neale lab second round GWAS)	Gut microbiome	order.Gastranaerophilales.id.1591	Kurilshikov 2021	Range: 4-89	both	NA	18340	This is the GWAS but individual N's for each of the microbial traits is not reported for each MR analysis	healthy subjects	European (78%), East-Asian (4%), Admixed (1%), "Multiethnic" (7%), Middle East (3%), Hispanic (6%), AfroAmerican (0.6%)	GWAS adjustments described in detail within Exposure_GWASs tab	Not discussed in MR but GWAS imputation details in Exposure_GWASs tab	R-squared <0.001 in 1000G data	"We kept only the results based on at least three shared SNPs"	P<1x10-5	Harmonisation not mentioned	"When no shared SNPs were available between exposure and outcome, proxies from the 1000G European data (r2 > 0.8) were added"	Not discussed	NA	11	NA	31 loci (1431 SNPs) associated with microbial (binary and quantitative traits)	NA	No	NA	Inverse variance weighted	Weighted mode	MR Egger	MR-PRESSO	Cochrans Q	Steiger filtering	Authors state that "We kept only the results based on at least three shared SNPs.", plus they clumped the SNPs per phenotype. They also performed leave-one-out analyses	They mention that they retained all results where F-statistics were higher than 10	R	TwoSampleMR	No	No	Applied BH correction for multiple testing but also said that they "excluded duplicated GWAS traits, as the same phenotype is often studied in multiple GWAS. To remove the duplicates, we kept the study with the largest sample size among all the tested GWAS studies for each trait."	SD	Not stated but this is likely SD	Beta	0.0018411	0.00352599	NA	NA	NA	0.601564	BH	0.955144	None specific to MR	Not mentioned	Not mentioned	Not mentioned	No - outcome GWAS information not provided (methods say "42 nutritional phenotypes and alcohol intake frequency from the UK Biobank round 2")	Yes - the initial paper aims was to undertake a GWAS; they also looked at the reverse MR (i.e., disease/trait --> microbiome)	order.Gastranaerophilales.id.1591	Coffee type Decaffeinated coffee	0.0018411	0.00352599	NA	NA	NA	0.601564	0.955144	23.3007
2662850683	No	No	Yes	Large-scale association analyses identify host factors influencing human gut microbiome composition	2021	Nature Genetics	https://doi.org/10.1038/s41588-020-00763-1	Alexander Kurilshikov	Alexandra Zhernakova	sasha.zhernakova@gmail.com	Department of Genetics, University of Groningen, University Medical Center Groningen, Groningen, the Netherland	To study the effect of host genetics on gut microbiome composition, the MiBioGen consortium curated and analyzed genome-wide genotypes and 16S fecal microbiome data from 18,340 individuals (24 cohorts). Finally, we focused on the biological interpretation of GWAS findings through gene-set enrichment analysis (GSEA), phenome-wide association studies (PheWAS) and Mendelian randomization (MR) approaches	Several studies have investigated the effect of genetics on microbiome composition through genome-wide association studies (GWAS) and identified dozens of associated loci. However, little replication across these studies has been observed so far.	Two-sample summary-level	Dietary intake	Coffee type Decaffeinated coffee	Nutrition	NA	MR-Base / IEUOpenGWAS	NA	NA	NA	NA	NA	NA	NA	Healthy participants	UK Biobank (from the Neale lab second round GWAS)	Gut microbiome	genus..Eubacteriumcoprostanoligenesgroup.id.11375	Kurilshikov 2021	Range: 4-89	both	NA	18340	This is the GWAS but individual N's for each of the microbial traits is not reported for each MR analysis	healthy subjects	European (78%), East-Asian (4%), Admixed (1%), "Multiethnic" (7%), Middle East (3%), Hispanic (6%), AfroAmerican (0.6%)	GWAS adjustments described in detail within Exposure_GWASs tab	Not discussed in MR but GWAS imputation details in Exposure_GWASs tab	R-squared <0.001 in 1000G data	"We kept only the results based on at least three shared SNPs"	P<1x10-5	Harmonisation not mentioned	"When no shared SNPs were available between exposure and outcome, proxies from the 1000G European data (r2 > 0.8) were added"	Not discussed	NA	15	NA	31 loci (1431 SNPs) associated with microbial (binary and quantitative traits)	NA	No	NA	Inverse variance weighted	Weighted mode	MR Egger	MR-PRESSO	Cochrans Q	Steiger filtering	Authors state that "We kept only the results based on at least three shared SNPs.", plus they clumped the SNPs per phenotype. They also performed leave-one-out analyses	They mention that they retained all results where F-statistics were higher than 10	R	TwoSampleMR	No	No	Applied BH correction for multiple testing but also said that they "excluded duplicated GWAS traits, as the same phenotype is often studied in multiple GWAS. To remove the duplicates, we kept the study with the largest sample size among all the tested GWAS studies for each trait."	SD	Not stated but this is likely SD	Beta	0.00388777	0.00832022	NA	NA	NA	0.640309	BH	0.959827	None specific to MR	Not mentioned	Not mentioned	Not mentioned	No - outcome GWAS information not provided (methods say "42 nutritional phenotypes and alcohol intake frequency from the UK Biobank round 2")	Yes - the initial paper aims was to undertake a GWAS; they also looked at the reverse MR (i.e., disease/trait --> microbiome)	genus..Eubacteriumcoprostanoligenesgroup.id.11375	Coffee type Decaffeinated coffee	0.00388777	0.00832022	NA	NA	NA	0.640309	0.959827	22.0673
2662850683	No	No	Yes	Large-scale association analyses identify host factors influencing human gut microbiome composition	2021	Nature Genetics	https://doi.org/10.1038/s41588-020-00763-1	Alexander Kurilshikov	Alexandra Zhernakova	sasha.zhernakova@gmail.com	Department of Genetics, University of Groningen, University Medical Center Groningen, Groningen, the Netherland	To study the effect of host genetics on gut microbiome composition, the MiBioGen consortium curated and analyzed genome-wide genotypes and 16S fecal microbiome data from 18,340 individuals (24 cohorts). Finally, we focused on the biological interpretation of GWAS findings through gene-set enrichment analysis (GSEA), phenome-wide association studies (PheWAS) and Mendelian randomization (MR) approaches	Several studies have investigated the effect of genetics on microbiome composition through genome-wide association studies (GWAS) and identified dozens of associated loci. However, little replication across these studies has been observed so far.	Two-sample summary-level	Dietary intake	Coffee type Decaffeinated coffee	Nutrition	NA	MR-Base / IEUOpenGWAS	NA	NA	NA	NA	NA	NA	NA	Healthy participants	UK Biobank (from the Neale lab second round GWAS)	Gut microbiome	genus.Faecalibacterium.id.2057	Kurilshikov 2021	Range: 4-89	both	NA	18340	This is the GWAS but individual N's for each of the microbial traits is not reported for each MR analysis	healthy subjects	European (78%), East-Asian (4%), Admixed (1%), "Multiethnic" (7%), Middle East (3%), Hispanic (6%), AfroAmerican (0.6%)	GWAS adjustments described in detail within Exposure_GWASs tab	Not discussed in MR but GWAS imputation details in Exposure_GWASs tab	R-squared <0.001 in 1000G data	"We kept only the results based on at least three shared SNPs"	P<1x10-5	Harmonisation not mentioned	"When no shared SNPs were available between exposure and outcome, proxies from the 1000G European data (r2 > 0.8) were added"	Not discussed	NA	13	NA	31 loci (1431 SNPs) associated with microbial (binary and quantitative traits)	NA	No	NA	Inverse variance weighted	Weighted mode	MR Egger	MR-PRESSO	Cochrans Q	Steiger filtering	Authors state that "We kept only the results based on at least three shared SNPs.", plus they clumped the SNPs per phenotype. They also performed leave-one-out analyses	They mention that they retained all results where F-statistics were higher than 10	R	TwoSampleMR	No	No	Applied BH correction for multiple testing but also said that they "excluded duplicated GWAS traits, as the same phenotype is often studied in multiple GWAS. To remove the duplicates, we kept the study with the largest sample size among all the tested GWAS studies for each trait."	SD	Not stated but this is likely SD	Beta	0.00229108	0.00564119	NA	NA	NA	0.684643	BH	0.971241	None specific to MR	Not mentioned	Not mentioned	Not mentioned	No - outcome GWAS information not provided (methods say "42 nutritional phenotypes and alcohol intake frequency from the UK Biobank round 2")	Yes - the initial paper aims was to undertake a GWAS; they also looked at the reverse MR (i.e., disease/trait --> microbiome)	genus.Faecalibacterium.id.2057	Coffee type Decaffeinated coffee	0.00229108	0.00564119	NA	NA	NA	0.684643	0.971241	29.9278
2662850683	No	No	Yes	Large-scale association analyses identify host factors influencing human gut microbiome composition	2021	Nature Genetics	https://doi.org/10.1038/s41588-020-00763-1	Alexander Kurilshikov	Alexandra Zhernakova	sasha.zhernakova@gmail.com	Department of Genetics, University of Groningen, University Medical Center Groningen, Groningen, the Netherland	To study the effect of host genetics on gut microbiome composition, the MiBioGen consortium curated and analyzed genome-wide genotypes and 16S fecal microbiome data from 18,340 individuals (24 cohorts). Finally, we focused on the biological interpretation of GWAS findings through gene-set enrichment analysis (GSEA), phenome-wide association studies (PheWAS) and Mendelian randomization (MR) approaches	Several studies have investigated the effect of genetics on microbiome composition through genome-wide association studies (GWAS) and identified dozens of associated loci. However, little replication across these studies has been observed so far.	Two-sample summary-level	Dietary intake	Coffee type Decaffeinated coffee	Nutrition	NA	MR-Base / IEUOpenGWAS	NA	NA	NA	NA	NA	NA	NA	Healthy participants	UK Biobank (from the Neale lab second round GWAS)	Gut microbiome	genus..Ruminococcustorquesgroup.id.14377	Kurilshikov 2021	Range: 4-89	both	NA	18340	This is the GWAS but individual N's for each of the microbial traits is not reported for each MR analysis	healthy subjects	European (78%), East-Asian (4%), Admixed (1%), "Multiethnic" (7%), Middle East (3%), Hispanic (6%), AfroAmerican (0.6%)	GWAS adjustments described in detail within Exposure_GWASs tab	Not discussed in MR but GWAS imputation details in Exposure_GWASs tab	R-squared <0.001 in 1000G data	"We kept only the results based on at least three shared SNPs"	P<1x10-5	Harmonisation not mentioned	"When no shared SNPs were available between exposure and outcome, proxies from the 1000G European data (r2 > 0.8) were added"	Not discussed	NA	13	NA	31 loci (1431 SNPs) associated with microbial (binary and quantitative traits)	NA	No	NA	Inverse variance weighted	Weighted mode	MR Egger	MR-PRESSO	Cochrans Q	Steiger filtering	Authors state that "We kept only the results based on at least three shared SNPs.", plus they clumped the SNPs per phenotype. They also performed leave-one-out analyses	They mention that they retained all results where F-statistics were higher than 10	R	TwoSampleMR	No	No	Applied BH correction for multiple testing but also said that they "excluded duplicated GWAS traits, as the same phenotype is often studied in multiple GWAS. To remove the duplicates, we kept the study with the largest sample size among all the tested GWAS studies for each trait."	SD	Not stated but this is likely SD	Beta	-0.00242606	0.00666374	NA	NA	NA	0.715807	BH	0.971241	None specific to MR	Not mentioned	Not mentioned	Not mentioned	No - outcome GWAS information not provided (methods say "42 nutritional phenotypes and alcohol intake frequency from the UK Biobank round 2")	Yes - the initial paper aims was to undertake a GWAS; they also looked at the reverse MR (i.e., disease/trait --> microbiome)	genus..Ruminococcustorquesgroup.id.14377	Coffee type Decaffeinated coffee	-0.00242606	0.00666374	NA	NA	NA	0.715807	0.971241	27.0174
2662850683	No	No	Yes	Large-scale association analyses identify host factors influencing human gut microbiome composition	2021	Nature Genetics	https://doi.org/10.1038/s41588-020-00763-1	Alexander Kurilshikov	Alexandra Zhernakova	sasha.zhernakova@gmail.com	Department of Genetics, University of Groningen, University Medical Center Groningen, Groningen, the Netherland	To study the effect of host genetics on gut microbiome composition, the MiBioGen consortium curated and analyzed genome-wide genotypes and 16S fecal microbiome data from 18,340 individuals (24 cohorts). Finally, we focused on the biological interpretation of GWAS findings through gene-set enrichment analysis (GSEA), phenome-wide association studies (PheWAS) and Mendelian randomization (MR) approaches	Several studies have investigated the effect of genetics on microbiome composition through genome-wide association studies (GWAS) and identified dozens of associated loci. However, little replication across these studies has been observed so far.	Two-sample summary-level	Dietary intake	Coffee type Decaffeinated coffee	Nutrition	NA	MR-Base / IEUOpenGWAS	NA	NA	NA	NA	NA	NA	NA	Healthy participants	UK Biobank (from the Neale lab second round GWAS)	Gut microbiome	genus.Ruminococcus1.id.11373	Kurilshikov 2021	Range: 4-89	both	NA	18340	This is the GWAS but individual N's for each of the microbial traits is not reported for each MR analysis	healthy subjects	European (78%), East-Asian (4%), Admixed (1%), "Multiethnic" (7%), Middle East (3%), Hispanic (6%), AfroAmerican (0.6%)	GWAS adjustments described in detail within Exposure_GWASs tab	Not discussed in MR but GWAS imputation details in Exposure_GWASs tab	R-squared <0.001 in 1000G data	"We kept only the results based on at least three shared SNPs"	P<1x10-5	Harmonisation not mentioned	"When no shared SNPs were available between exposure and outcome, proxies from the 1000G European data (r2 > 0.8) were added"	Not discussed	NA	13	NA	31 loci (1431 SNPs) associated with microbial (binary and quantitative traits)	NA	No	NA	Inverse variance weighted	Weighted mode	MR Egger	MR-PRESSO	Cochrans Q	Steiger filtering	Authors state that "We kept only the results based on at least three shared SNPs.", plus they clumped the SNPs per phenotype. They also performed leave-one-out analyses	They mention that they retained all results where F-statistics were higher than 10	R	TwoSampleMR	No	No	Applied BH correction for multiple testing but also said that they "excluded duplicated GWAS traits, as the same phenotype is often studied in multiple GWAS. To remove the duplicates, we kept the study with the largest sample size among all the tested GWAS studies for each trait."	SD	Not stated but this is likely SD	Beta	-0.00193994	0.00537198	NA	NA	NA	0.718009	BH	0.971241	None specific to MR	Not mentioned	Not mentioned	Not mentioned	No - outcome GWAS information not provided (methods say "42 nutritional phenotypes and alcohol intake frequency from the UK Biobank round 2")	Yes - the initial paper aims was to undertake a GWAS; they also looked at the reverse MR (i.e., disease/trait --> microbiome)	genus.Ruminococcus1.id.11373	Coffee type Decaffeinated coffee	-0.00193994	0.00537198	NA	NA	NA	0.718009	0.971241	22.2084
2662850683	No	No	Yes	Large-scale association analyses identify host factors influencing human gut microbiome composition	2021	Nature Genetics	https://doi.org/10.1038/s41588-020-00763-1	Alexander Kurilshikov	Alexandra Zhernakova	sasha.zhernakova@gmail.com	Department of Genetics, University of Groningen, University Medical Center Groningen, Groningen, the Netherland	To study the effect of host genetics on gut microbiome composition, the MiBioGen consortium curated and analyzed genome-wide genotypes and 16S fecal microbiome data from 18,340 individuals (24 cohorts). Finally, we focused on the biological interpretation of GWAS findings through gene-set enrichment analysis (GSEA), phenome-wide association studies (PheWAS) and Mendelian randomization (MR) approaches	Several studies have investigated the effect of genetics on microbiome composition through genome-wide association studies (GWAS) and identified dozens of associated loci. However, little replication across these studies has been observed so far.	Two-sample summary-level	Dietary intake	Coffee type Decaffeinated coffee	Nutrition	NA	MR-Base / IEUOpenGWAS	NA	NA	NA	NA	NA	NA	NA	Healthy participants	UK Biobank (from the Neale lab second round GWAS)	Gut microbiome	family.Streptococcaceae.id.1850	Kurilshikov 2021	Range: 4-89	both	NA	18340	This is the GWAS but individual N's for each of the microbial traits is not reported for each MR analysis	healthy subjects	European (78%), East-Asian (4%), Admixed (1%), "Multiethnic" (7%), Middle East (3%), Hispanic (6%), AfroAmerican (0.6%)	GWAS adjustments described in detail within Exposure_GWASs tab	Not discussed in MR but GWAS imputation details in Exposure_GWASs tab	R-squared <0.001 in 1000G data	"We kept only the results based on at least three shared SNPs"	P<1x10-5	Harmonisation not mentioned	"When no shared SNPs were available between exposure and outcome, proxies from the 1000G European data (r2 > 0.8) were added"	Not discussed	NA	17	NA	31 loci (1431 SNPs) associated with microbial (binary and quantitative traits)	NA	No	NA	Inverse variance weighted	Weighted mode	MR Egger	MR-PRESSO	Cochrans Q	Steiger filtering	Authors state that "We kept only the results based on at least three shared SNPs.", plus they clumped the SNPs per phenotype. They also performed leave-one-out analyses	They mention that they retained all results where F-statistics were higher than 10	R	TwoSampleMR	No	No	Applied BH correction for multiple testing but also said that they "excluded duplicated GWAS traits, as the same phenotype is often studied in multiple GWAS. To remove the duplicates, we kept the study with the largest sample size among all the tested GWAS studies for each trait."	SD	Not stated but this is likely SD	Beta	-0.00150494	0.00473109	NA	NA	NA	0.750411	BH	0.971241	None specific to MR	Not mentioned	Not mentioned	Not mentioned	No - outcome GWAS information not provided (methods say "42 nutritional phenotypes and alcohol intake frequency from the UK Biobank round 2")	Yes - the initial paper aims was to undertake a GWAS; they also looked at the reverse MR (i.e., disease/trait --> microbiome)	family.Streptococcaceae.id.1850	Coffee type Decaffeinated coffee	-0.00150494	0.00473109	NA	NA	NA	0.750411	0.971241	23.3406
2662850683	No	No	Yes	Large-scale association analyses identify host factors influencing human gut microbiome composition	2021	Nature Genetics	https://doi.org/10.1038/s41588-020-00763-1	Alexander Kurilshikov	Alexandra Zhernakova	sasha.zhernakova@gmail.com	Department of Genetics, University of Groningen, University Medical Center Groningen, Groningen, the Netherland	To study the effect of host genetics on gut microbiome composition, the MiBioGen consortium curated and analyzed genome-wide genotypes and 16S fecal microbiome data from 18,340 individuals (24 cohorts). Finally, we focused on the biological interpretation of GWAS findings through gene-set enrichment analysis (GSEA), phenome-wide association studies (PheWAS) and Mendelian randomization (MR) approaches	Several studies have investigated the effect of genetics on microbiome composition through genome-wide association studies (GWAS) and identified dozens of associated loci. However, little replication across these studies has been observed so far.	Two-sample summary-level	Dietary intake	Coffee type Decaffeinated coffee	Nutrition	NA	MR-Base / IEUOpenGWAS	NA	NA	NA	NA	NA	NA	NA	Healthy participants	UK Biobank (from the Neale lab second round GWAS)	Gut microbiome	genus.Streptococcus.id.1853	Kurilshikov 2021	Range: 4-89	both	NA	18340	This is the GWAS but individual N's for each of the microbial traits is not reported for each MR analysis	healthy subjects	European (78%), East-Asian (4%), Admixed (1%), "Multiethnic" (7%), Middle East (3%), Hispanic (6%), AfroAmerican (0.6%)	GWAS adjustments described in detail within Exposure_GWASs tab	Not discussed in MR but GWAS imputation details in Exposure_GWASs tab	R-squared <0.001 in 1000G data	"We kept only the results based on at least three shared SNPs"	P<1x10-5	Harmonisation not mentioned	"When no shared SNPs were available between exposure and outcome, proxies from the 1000G European data (r2 > 0.8) were added"	Not discussed	NA	17	NA	31 loci (1431 SNPs) associated with microbial (binary and quantitative traits)	NA	No	NA	Inverse variance weighted	Weighted mode	MR Egger	MR-PRESSO	Cochrans Q	Steiger filtering	Authors state that "We kept only the results based on at least three shared SNPs.", plus they clumped the SNPs per phenotype. They also performed leave-one-out analyses	They mention that they retained all results where F-statistics were higher than 10	R	TwoSampleMR	No	No	Applied BH correction for multiple testing but also said that they "excluded duplicated GWAS traits, as the same phenotype is often studied in multiple GWAS. To remove the duplicates, we kept the study with the largest sample size among all the tested GWAS studies for each trait."	SD	Not stated but this is likely SD	Beta	0.00117104	0.00475748	NA	NA	NA	0.805569	BH	0.974528	None specific to MR	Not mentioned	Not mentioned	Not mentioned	No - outcome GWAS information not provided (methods say "42 nutritional phenotypes and alcohol intake frequency from the UK Biobank round 2")	Yes - the initial paper aims was to undertake a GWAS; they also looked at the reverse MR (i.e., disease/trait --> microbiome)	genus.Streptococcus.id.1853	Coffee type Decaffeinated coffee	0.00117104	0.00475748	NA	NA	NA	0.805569	0.974528	23.0792
2662850683	No	No	Yes	Large-scale association analyses identify host factors influencing human gut microbiome composition	2021	Nature Genetics	https://doi.org/10.1038/s41588-020-00763-1	Alexander Kurilshikov	Alexandra Zhernakova	sasha.zhernakova@gmail.com	Department of Genetics, University of Groningen, University Medical Center Groningen, Groningen, the Netherland	To study the effect of host genetics on gut microbiome composition, the MiBioGen consortium curated and analyzed genome-wide genotypes and 16S fecal microbiome data from 18,340 individuals (24 cohorts). Finally, we focused on the biological interpretation of GWAS findings through gene-set enrichment analysis (GSEA), phenome-wide association studies (PheWAS) and Mendelian randomization (MR) approaches	Several studies have investigated the effect of genetics on microbiome composition through genome-wide association studies (GWAS) and identified dozens of associated loci. However, little replication across these studies has been observed so far.	Two-sample summary-level	Dietary intake	Coffee type Decaffeinated coffee	Nutrition	NA	MR-Base / IEUOpenGWAS	NA	NA	NA	NA	NA	NA	NA	Healthy participants	UK Biobank (from the Neale lab second round GWAS)	Gut microbiome	genus.Peptococcus.id.2037	Kurilshikov 2021	Range: 4-89	both	NA	18340	This is the GWAS but individual N's for each of the microbial traits is not reported for each MR analysis	healthy subjects	European (78%), East-Asian (4%), Admixed (1%), "Multiethnic" (7%), Middle East (3%), Hispanic (6%), AfroAmerican (0.6%)	GWAS adjustments described in detail within Exposure_GWASs tab	Not discussed in MR but GWAS imputation details in Exposure_GWASs tab	R-squared <0.001 in 1000G data	"We kept only the results based on at least three shared SNPs"	P<1x10-5	Harmonisation not mentioned	"When no shared SNPs were available between exposure and outcome, proxies from the 1000G European data (r2 > 0.8) were added"	Not discussed	NA	16	NA	31 loci (1431 SNPs) associated with microbial (binary and quantitative traits)	NA	No	NA	Inverse variance weighted	Weighted mode	MR Egger	MR-PRESSO	Cochrans Q	Steiger filtering	Authors state that "We kept only the results based on at least three shared SNPs.", plus they clumped the SNPs per phenotype. They also performed leave-one-out analyses	They mention that they retained all results where F-statistics were higher than 10	R	TwoSampleMR	No	No	Applied BH correction for multiple testing but also said that they "excluded duplicated GWAS traits, as the same phenotype is often studied in multiple GWAS. To remove the duplicates, we kept the study with the largest sample size among all the tested GWAS studies for each trait."	SD	Not stated but this is likely SD	Beta	-0.000494335	0.00289354	NA	NA	NA	0.864349	BH	0.978823	None specific to MR	Not mentioned	Not mentioned	Not mentioned	No - outcome GWAS information not provided (methods say "42 nutritional phenotypes and alcohol intake frequency from the UK Biobank round 2")	Yes - the initial paper aims was to undertake a GWAS; they also looked at the reverse MR (i.e., disease/trait --> microbiome)	genus.Peptococcus.id.2037	Coffee type Decaffeinated coffee	-0.000494335	0.00289354	NA	NA	NA	0.864349	0.978823	24.5779
2662850683	No	No	Yes	Large-scale association analyses identify host factors influencing human gut microbiome composition	2021	Nature Genetics	https://doi.org/10.1038/s41588-020-00763-1	Alexander Kurilshikov	Alexandra Zhernakova	sasha.zhernakova@gmail.com	Department of Genetics, University of Groningen, University Medical Center Groningen, Groningen, the Netherland	To study the effect of host genetics on gut microbiome composition, the MiBioGen consortium curated and analyzed genome-wide genotypes and 16S fecal microbiome data from 18,340 individuals (24 cohorts). Finally, we focused on the biological interpretation of GWAS findings through gene-set enrichment analysis (GSEA), phenome-wide association studies (PheWAS) and Mendelian randomization (MR) approaches	Several studies have investigated the effect of genetics on microbiome composition through genome-wide association studies (GWAS) and identified dozens of associated loci. However, little replication across these studies has been observed so far.	Two-sample summary-level	Dietary intake	Coffee type Decaffeinated coffee	Nutrition	NA	MR-Base / IEUOpenGWAS	NA	NA	NA	NA	NA	NA	NA	Healthy participants	UK Biobank (from the Neale lab second round GWAS)	Gut microbiome	genus.Intestinibacter.id.11345	Kurilshikov 2021	Range: 4-89	both	NA	18340	This is the GWAS but individual N's for each of the microbial traits is not reported for each MR analysis	healthy subjects	European (78%), East-Asian (4%), Admixed (1%), "Multiethnic" (7%), Middle East (3%), Hispanic (6%), AfroAmerican (0.6%)	GWAS adjustments described in detail within Exposure_GWASs tab	Not discussed in MR but GWAS imputation details in Exposure_GWASs tab	R-squared <0.001 in 1000G data	"We kept only the results based on at least three shared SNPs"	P<1x10-5	Harmonisation not mentioned	"When no shared SNPs were available between exposure and outcome, proxies from the 1000G European data (r2 > 0.8) were added"	Not discussed	NA	15	NA	31 loci (1431 SNPs) associated with microbial (binary and quantitative traits)	NA	No	NA	Inverse variance weighted	Weighted mode	MR Egger	MR-PRESSO	Cochrans Q	Steiger filtering	Authors state that "We kept only the results based on at least three shared SNPs.", plus they clumped the SNPs per phenotype. They also performed leave-one-out analyses	They mention that they retained all results where F-statistics were higher than 10	R	TwoSampleMR	No	No	Applied BH correction for multiple testing but also said that they "excluded duplicated GWAS traits, as the same phenotype is often studied in multiple GWAS. To remove the duplicates, we kept the study with the largest sample size among all the tested GWAS studies for each trait."	SD	Not stated but this is likely SD	Beta	-0.000695799	0.00446121	NA	NA	NA	0.87606	BH	0.978823	None specific to MR	Not mentioned	Not mentioned	Not mentioned	No - outcome GWAS information not provided (methods say "42 nutritional phenotypes and alcohol intake frequency from the UK Biobank round 2")	Yes - the initial paper aims was to undertake a GWAS; they also looked at the reverse MR (i.e., disease/trait --> microbiome)	genus.Intestinibacter.id.11345	Coffee type Decaffeinated coffee	-0.000695799	0.00446121	NA	NA	NA	0.87606	0.978823	22.7558
2662850683	No	No	Yes	Large-scale association analyses identify host factors influencing human gut microbiome composition	2021	Nature Genetics	https://doi.org/10.1038/s41588-020-00763-1	Alexander Kurilshikov	Alexandra Zhernakova	sasha.zhernakova@gmail.com	Department of Genetics, University of Groningen, University Medical Center Groningen, Groningen, the Netherland	To study the effect of host genetics on gut microbiome composition, the MiBioGen consortium curated and analyzed genome-wide genotypes and 16S fecal microbiome data from 18,340 individuals (24 cohorts). Finally, we focused on the biological interpretation of GWAS findings through gene-set enrichment analysis (GSEA), phenome-wide association studies (PheWAS) and Mendelian randomization (MR) approaches	Several studies have investigated the effect of genetics on microbiome composition through genome-wide association studies (GWAS) and identified dozens of associated loci. However, little replication across these studies has been observed so far.	Two-sample summary-level	Dietary intake	Coffee type Ground coffee	Nutrition	NA	MR-Base / IEUOpenGWAS	NA	NA	NA	NA	NA	NA	NA	Healthy participants	UK Biobank (from the Neale lab second round GWAS)	Gut microbiome	genus.RuminococcaceaeUCG013.id.11370	Kurilshikov 2021	Range: 4-89	both	NA	18340	This is the GWAS but individual N's for each of the microbial traits is not reported for each MR analysis	healthy subjects	European (78%), East-Asian (4%), Admixed (1%), "Multiethnic" (7%), Middle East (3%), Hispanic (6%), AfroAmerican (0.6%)	GWAS adjustments described in detail within Exposure_GWASs tab	Not discussed in MR but GWAS imputation details in Exposure_GWASs tab	R-squared <0.001 in 1000G data	"We kept only the results based on at least three shared SNPs"	P<1x10-5	Harmonisation not mentioned	"When no shared SNPs were available between exposure and outcome, proxies from the 1000G European data (r2 > 0.8) were added"	Not discussed	NA	14	NA	31 loci (1431 SNPs) associated with microbial (binary and quantitative traits)	NA	No	NA	Inverse variance weighted	Weighted mode	MR Egger	MR-PRESSO	Cochrans Q	Steiger filtering	Authors state that "We kept only the results based on at least three shared SNPs.", plus they clumped the SNPs per phenotype. They also performed leave-one-out analyses	They mention that they retained all results where F-statistics were higher than 10	R	TwoSampleMR	No	No	Applied BH correction for multiple testing but also said that they "excluded duplicated GWAS traits, as the same phenotype is often studied in multiple GWAS. To remove the duplicates, we kept the study with the largest sample size among all the tested GWAS studies for each trait."	SD	Not stated but this is likely SD	Beta	0.0147555	0.00543663	NA	NA	NA	0.00664598	BH	0.554787	None specific to MR	Not mentioned	Not mentioned	Not mentioned	No - outcome GWAS information not provided (methods say "42 nutritional phenotypes and alcohol intake frequency from the UK Biobank round 2")	Yes - the initial paper aims was to undertake a GWAS; they also looked at the reverse MR (i.e., disease/trait --> microbiome)	genus.RuminococcaceaeUCG013.id.11370	Coffee type Ground coffee	0.0147555	0.00543663	NA	NA	NA	0.00664598	0.554787	24.0618
2662850683	No	No	Yes	Large-scale association analyses identify host factors influencing human gut microbiome composition	2021	Nature Genetics	https://doi.org/10.1038/s41588-020-00763-1	Alexander Kurilshikov	Alexandra Zhernakova	sasha.zhernakova@gmail.com	Department of Genetics, University of Groningen, University Medical Center Groningen, Groningen, the Netherland	To study the effect of host genetics on gut microbiome composition, the MiBioGen consortium curated and analyzed genome-wide genotypes and 16S fecal microbiome data from 18,340 individuals (24 cohorts). Finally, we focused on the biological interpretation of GWAS findings through gene-set enrichment analysis (GSEA), phenome-wide association studies (PheWAS) and Mendelian randomization (MR) approaches	Several studies have investigated the effect of genetics on microbiome composition through genome-wide association studies (GWAS) and identified dozens of associated loci. However, little replication across these studies has been observed so far.	Two-sample summary-level	Dietary intake	Coffee type Ground coffee	Nutrition	NA	MR-Base / IEUOpenGWAS	NA	NA	NA	NA	NA	NA	NA	Healthy participants	UK Biobank (from the Neale lab second round GWAS)	Gut microbiome	genus.Enterorhabdus.id.820	Kurilshikov 2021	Range: 4-89	both	NA	18340	This is the GWAS but individual N's for each of the microbial traits is not reported for each MR analysis	healthy subjects	European (78%), East-Asian (4%), Admixed (1%), "Multiethnic" (7%), Middle East (3%), Hispanic (6%), AfroAmerican (0.6%)	GWAS adjustments described in detail within Exposure_GWASs tab	Not discussed in MR but GWAS imputation details in Exposure_GWASs tab	R-squared <0.001 in 1000G data	"We kept only the results based on at least three shared SNPs"	P<1x10-5	Harmonisation not mentioned	"When no shared SNPs were available between exposure and outcome, proxies from the 1000G European data (r2 > 0.8) were added"	Not discussed	NA	8	NA	31 loci (1431 SNPs) associated with microbial (binary and quantitative traits)	NA	No	NA	Inverse variance weighted	Weighted mode	MR Egger	MR-PRESSO	Cochrans Q	Steiger filtering	Authors state that "We kept only the results based on at least three shared SNPs.", plus they clumped the SNPs per phenotype. They also performed leave-one-out analyses	They mention that they retained all results where F-statistics were higher than 10	R	TwoSampleMR	No	No	Applied BH correction for multiple testing but also said that they "excluded duplicated GWAS traits, as the same phenotype is often studied in multiple GWAS. To remove the duplicates, we kept the study with the largest sample size among all the tested GWAS studies for each trait."	SD	Not stated but this is likely SD	Beta	0.0116107	0.00545789	NA	NA	NA	0.0333934	BH	0.555989	None specific to MR	Not mentioned	Not mentioned	Not mentioned	No - outcome GWAS information not provided (methods say "42 nutritional phenotypes and alcohol intake frequency from the UK Biobank round 2")	Yes - the initial paper aims was to undertake a GWAS; they also looked at the reverse MR (i.e., disease/trait --> microbiome)	genus.Enterorhabdus.id.820	Coffee type Ground coffee	0.0116107	0.00545789	NA	NA	NA	0.0333934	0.555989	24.3762
2662850683	No	No	Yes	Large-scale association analyses identify host factors influencing human gut microbiome composition	2021	Nature Genetics	https://doi.org/10.1038/s41588-020-00763-1	Alexander Kurilshikov	Alexandra Zhernakova	sasha.zhernakova@gmail.com	Department of Genetics, University of Groningen, University Medical Center Groningen, Groningen, the Netherland	To study the effect of host genetics on gut microbiome composition, the MiBioGen consortium curated and analyzed genome-wide genotypes and 16S fecal microbiome data from 18,340 individuals (24 cohorts). Finally, we focused on the biological interpretation of GWAS findings through gene-set enrichment analysis (GSEA), phenome-wide association studies (PheWAS) and Mendelian randomization (MR) approaches	Several studies have investigated the effect of genetics on microbiome composition through genome-wide association studies (GWAS) and identified dozens of associated loci. However, little replication across these studies has been observed so far.	Two-sample summary-level	Dietary intake	Coffee type Ground coffee	Nutrition	NA	MR-Base / IEUOpenGWAS	NA	NA	NA	NA	NA	NA	NA	Healthy participants	UK Biobank (from the Neale lab second round GWAS)	Gut microbiome	genus.Intestinibacter.id.11345	Kurilshikov 2021	Range: 4-89	both	NA	18340	This is the GWAS but individual N's for each of the microbial traits is not reported for each MR analysis	healthy subjects	European (78%), East-Asian (4%), Admixed (1%), "Multiethnic" (7%), Middle East (3%), Hispanic (6%), AfroAmerican (0.6%)	GWAS adjustments described in detail within Exposure_GWASs tab	Not discussed in MR but GWAS imputation details in Exposure_GWASs tab	R-squared <0.001 in 1000G data	"We kept only the results based on at least three shared SNPs"	P<1x10-5	Harmonisation not mentioned	"When no shared SNPs were available between exposure and outcome, proxies from the 1000G European data (r2 > 0.8) were added"	Not discussed	NA	15	NA	31 loci (1431 SNPs) associated with microbial (binary and quantitative traits)	NA	No	NA	Inverse variance weighted	Weighted mode	MR Egger	MR-PRESSO	Cochrans Q	Steiger filtering	Authors state that "We kept only the results based on at least three shared SNPs.", plus they clumped the SNPs per phenotype. They also performed leave-one-out analyses	They mention that they retained all results where F-statistics were higher than 10	R	TwoSampleMR	No	No	Applied BH correction for multiple testing but also said that they "excluded duplicated GWAS traits, as the same phenotype is often studied in multiple GWAS. To remove the duplicates, we kept the study with the largest sample size among all the tested GWAS studies for each trait."	SD	Not stated but this is likely SD	Beta	-0.00994947	0.00473946	NA	NA	NA	0.0357917	BH	0.555989	None specific to MR	Not mentioned	Not mentioned	Not mentioned	No - outcome GWAS information not provided (methods say "42 nutritional phenotypes and alcohol intake frequency from the UK Biobank round 2")	Yes - the initial paper aims was to undertake a GWAS; they also looked at the reverse MR (i.e., disease/trait --> microbiome)	genus.Intestinibacter.id.11345	Coffee type Ground coffee	-0.00994947	0.00473946	NA	NA	NA	0.0357917	0.555989	22.7558
2662850683	No	No	Yes	Large-scale association analyses identify host factors influencing human gut microbiome composition	2021	Nature Genetics	https://doi.org/10.1038/s41588-020-00763-1	Alexander Kurilshikov	Alexandra Zhernakova	sasha.zhernakova@gmail.com	Department of Genetics, University of Groningen, University Medical Center Groningen, Groningen, the Netherland	To study the effect of host genetics on gut microbiome composition, the MiBioGen consortium curated and analyzed genome-wide genotypes and 16S fecal microbiome data from 18,340 individuals (24 cohorts). Finally, we focused on the biological interpretation of GWAS findings through gene-set enrichment analysis (GSEA), phenome-wide association studies (PheWAS) and Mendelian randomization (MR) approaches	Several studies have investigated the effect of genetics on microbiome composition through genome-wide association studies (GWAS) and identified dozens of associated loci. However, little replication across these studies has been observed so far.	Two-sample summary-level	Dietary intake	Coffee type Ground coffee	Nutrition	NA	MR-Base / IEUOpenGWAS	NA	NA	NA	NA	NA	NA	NA	Healthy participants	UK Biobank (from the Neale lab second round GWAS)	Gut microbiome	genus.Tyzzerella3.id.11335	Kurilshikov 2021	Range: 4-89	both	NA	18340	This is the GWAS but individual N's for each of the microbial traits is not reported for each MR analysis	healthy subjects	European (78%), East-Asian (4%), Admixed (1%), "Multiethnic" (7%), Middle East (3%), Hispanic (6%), AfroAmerican (0.6%)	GWAS adjustments described in detail within Exposure_GWASs tab	Not discussed in MR but GWAS imputation details in Exposure_GWASs tab	R-squared <0.001 in 1000G data	"We kept only the results based on at least three shared SNPs"	P<1x10-5	Harmonisation not mentioned	"When no shared SNPs were available between exposure and outcome, proxies from the 1000G European data (r2 > 0.8) were added"	Not discussed	NA	13	NA	31 loci (1431 SNPs) associated with microbial (binary and quantitative traits)	NA	No	NA	Inverse variance weighted	Weighted mode	MR Egger	MR-PRESSO	Cochrans Q	Steiger filtering	Authors state that "We kept only the results based on at least three shared SNPs.", plus they clumped the SNPs per phenotype. They also performed leave-one-out analyses	They mention that they retained all results where F-statistics were higher than 10	R	TwoSampleMR	No	No	Applied BH correction for multiple testing but also said that they "excluded duplicated GWAS traits, as the same phenotype is often studied in multiple GWAS. To remove the duplicates, we kept the study with the largest sample size among all the tested GWAS studies for each trait."	SD	Not stated but this is likely SD	Beta	0.00642594	0.00323677	NA	NA	NA	0.047112	BH	0.555989	None specific to MR	Not mentioned	Not mentioned	Not mentioned	No - outcome GWAS information not provided (methods say "42 nutritional phenotypes and alcohol intake frequency from the UK Biobank round 2")	Yes - the initial paper aims was to undertake a GWAS; they also looked at the reverse MR (i.e., disease/trait --> microbiome)	genus.Tyzzerella3.id.11335	Coffee type Ground coffee	0.00642594	0.00323677	NA	NA	NA	0.047112	0.555989	24.4926
2662850683	No	No	Yes	Large-scale association analyses identify host factors influencing human gut microbiome composition	2021	Nature Genetics	https://doi.org/10.1038/s41588-020-00763-1	Alexander Kurilshikov	Alexandra Zhernakova	sasha.zhernakova@gmail.com	Department of Genetics, University of Groningen, University Medical Center Groningen, Groningen, the Netherland	To study the effect of host genetics on gut microbiome composition, the MiBioGen consortium curated and analyzed genome-wide genotypes and 16S fecal microbiome data from 18,340 individuals (24 cohorts). Finally, we focused on the biological interpretation of GWAS findings through gene-set enrichment analysis (GSEA), phenome-wide association studies (PheWAS) and Mendelian randomization (MR) approaches	Several studies have investigated the effect of genetics on microbiome composition through genome-wide association studies (GWAS) and identified dozens of associated loci. However, little replication across these studies has been observed so far.	Two-sample summary-level	Dietary intake	Coffee type Ground coffee	Nutrition	NA	MR-Base / IEUOpenGWAS	NA	NA	NA	NA	NA	NA	NA	Healthy participants	UK Biobank (from the Neale lab second round GWAS)	Gut microbiome	genus.RuminococcaceaeUCG009.id.11366	Kurilshikov 2021	Range: 4-89	both	NA	18340	This is the GWAS but individual N's for each of the microbial traits is not reported for each MR analysis	healthy subjects	European (78%), East-Asian (4%), Admixed (1%), "Multiethnic" (7%), Middle East (3%), Hispanic (6%), AfroAmerican (0.6%)	GWAS adjustments described in detail within Exposure_GWASs tab	Not discussed in MR but GWAS imputation details in Exposure_GWASs tab	R-squared <0.001 in 1000G data	"We kept only the results based on at least three shared SNPs"	P<1x10-5	Harmonisation not mentioned	"When no shared SNPs were available between exposure and outcome, proxies from the 1000G European data (r2 > 0.8) were added"	Not discussed	NA	14	NA	31 loci (1431 SNPs) associated with microbial (binary and quantitative traits)	NA	No	NA	Inverse variance weighted	Weighted mode	MR Egger	MR-PRESSO	Cochrans Q	Steiger filtering	Authors state that "We kept only the results based on at least three shared SNPs.", plus they clumped the SNPs per phenotype. They also performed leave-one-out analyses	They mention that they retained all results where F-statistics were higher than 10	R	TwoSampleMR	No	No	Applied BH correction for multiple testing but also said that they "excluded duplicated GWAS traits, as the same phenotype is often studied in multiple GWAS. To remove the duplicates, we kept the study with the largest sample size among all the tested GWAS studies for each trait."	SD	Not stated but this is likely SD	Beta	-0.0083424	0.00451129	NA	NA	NA	0.0644253	BH	0.63301	None specific to MR	Not mentioned	Not mentioned	Not mentioned	No - outcome GWAS information not provided (methods say "42 nutritional phenotypes and alcohol intake frequency from the UK Biobank round 2")	Yes - the initial paper aims was to undertake a GWAS; they also looked at the reverse MR (i.e., disease/trait --> microbiome)	genus.RuminococcaceaeUCG009.id.11366	Coffee type Ground coffee	-0.0083424	0.00451129	NA	NA	NA	0.0644253	0.63301	22.8383
2662850683	No	No	Yes	Large-scale association analyses identify host factors influencing human gut microbiome composition	2021	Nature Genetics	https://doi.org/10.1038/s41588-020-00763-1	Alexander Kurilshikov	Alexandra Zhernakova	sasha.zhernakova@gmail.com	Department of Genetics, University of Groningen, University Medical Center Groningen, Groningen, the Netherland	To study the effect of host genetics on gut microbiome composition, the MiBioGen consortium curated and analyzed genome-wide genotypes and 16S fecal microbiome data from 18,340 individuals (24 cohorts). Finally, we focused on the biological interpretation of GWAS findings through gene-set enrichment analysis (GSEA), phenome-wide association studies (PheWAS) and Mendelian randomization (MR) approaches	Several studies have investigated the effect of genetics on microbiome composition through genome-wide association studies (GWAS) and identified dozens of associated loci. However, little replication across these studies has been observed so far.	Two-sample summary-level	Dietary intake	Coffee type Ground coffee	Nutrition	NA	MR-Base / IEUOpenGWAS	NA	NA	NA	NA	NA	NA	NA	Healthy participants	UK Biobank (from the Neale lab second round GWAS)	Gut microbiome	genus.Peptococcus.id.2037	Kurilshikov 2021	Range: 4-89	both	NA	18340	This is the GWAS but individual N's for each of the microbial traits is not reported for each MR analysis	healthy subjects	European (78%), East-Asian (4%), Admixed (1%), "Multiethnic" (7%), Middle East (3%), Hispanic (6%), AfroAmerican (0.6%)	GWAS adjustments described in detail within Exposure_GWASs tab	Not discussed in MR but GWAS imputation details in Exposure_GWASs tab	R-squared <0.001 in 1000G data	"We kept only the results based on at least three shared SNPs"	P<1x10-5	Harmonisation not mentioned	"When no shared SNPs were available between exposure and outcome, proxies from the 1000G European data (r2 > 0.8) were added"	Not discussed	NA	16	NA	31 loci (1431 SNPs) associated with microbial (binary and quantitative traits)	NA	No	NA	Inverse variance weighted	Weighted mode	MR Egger	MR-PRESSO	Cochrans Q	Steiger filtering	Authors state that "We kept only the results based on at least three shared SNPs.", plus they clumped the SNPs per phenotype. They also performed leave-one-out analyses	They mention that they retained all results where F-statistics were higher than 10	R	TwoSampleMR	No	No	Applied BH correction for multiple testing but also said that they "excluded duplicated GWAS traits, as the same phenotype is often studied in multiple GWAS. To remove the duplicates, we kept the study with the largest sample size among all the tested GWAS studies for each trait."	SD	Not stated but this is likely SD	Beta	-0.00571198	0.00371675	NA	NA	NA	0.124337	BH	0.826955	None specific to MR	Not mentioned	Not mentioned	Not mentioned	No - outcome GWAS information not provided (methods say "42 nutritional phenotypes and alcohol intake frequency from the UK Biobank round 2")	Yes - the initial paper aims was to undertake a GWAS; they also looked at the reverse MR (i.e., disease/trait --> microbiome)	genus.Peptococcus.id.2037	Coffee type Ground coffee	-0.00571198	0.00371675	NA	NA	NA	0.124337	0.826955	24.5779
2662850683	No	No	Yes	Large-scale association analyses identify host factors influencing human gut microbiome composition	2021	Nature Genetics	https://doi.org/10.1038/s41588-020-00763-1	Alexander Kurilshikov	Alexandra Zhernakova	sasha.zhernakova@gmail.com	Department of Genetics, University of Groningen, University Medical Center Groningen, Groningen, the Netherland	To study the effect of host genetics on gut microbiome composition, the MiBioGen consortium curated and analyzed genome-wide genotypes and 16S fecal microbiome data from 18,340 individuals (24 cohorts). Finally, we focused on the biological interpretation of GWAS findings through gene-set enrichment analysis (GSEA), phenome-wide association studies (PheWAS) and Mendelian randomization (MR) approaches	Several studies have investigated the effect of genetics on microbiome composition through genome-wide association studies (GWAS) and identified dozens of associated loci. However, little replication across these studies has been observed so far.	Two-sample summary-level	Dietary intake	Coffee type Ground coffee	Nutrition	NA	MR-Base / IEUOpenGWAS	NA	NA	NA	NA	NA	NA	NA	Healthy participants	UK Biobank (from the Neale lab second round GWAS)	Gut microbiome	class.Actinobacteria.id.419	Kurilshikov 2021	Range: 4-89	both	NA	18340	This is the GWAS but individual N's for each of the microbial traits is not reported for each MR analysis	healthy subjects	European (78%), East-Asian (4%), Admixed (1%), "Multiethnic" (7%), Middle East (3%), Hispanic (6%), AfroAmerican (0.6%)	GWAS adjustments described in detail within Exposure_GWASs tab	Not discussed in MR but GWAS imputation details in Exposure_GWASs tab	R-squared <0.001 in 1000G data	"We kept only the results based on at least three shared SNPs"	P<1x10-5	Harmonisation not mentioned	"When no shared SNPs were available between exposure and outcome, proxies from the 1000G European data (r2 > 0.8) were added"	Not discussed	NA	17	NA	31 loci (1431 SNPs) associated with microbial (binary and quantitative traits)	NA	No	NA	Inverse variance weighted	Weighted mode	MR Egger	MR-PRESSO	Cochrans Q	Steiger filtering	Authors state that "We kept only the results based on at least three shared SNPs.", plus they clumped the SNPs per phenotype. They also performed leave-one-out analyses	They mention that they retained all results where F-statistics were higher than 10	R	TwoSampleMR	No	No	Applied BH correction for multiple testing but also said that they "excluded duplicated GWAS traits, as the same phenotype is often studied in multiple GWAS. To remove the duplicates, we kept the study with the largest sample size among all the tested GWAS studies for each trait."	SD	Not stated but this is likely SD	Beta	0.00933219	0.00639633	NA	NA	NA	0.144568	BH	0.836258	None specific to MR	Not mentioned	Not mentioned	Not mentioned	No - outcome GWAS information not provided (methods say "42 nutritional phenotypes and alcohol intake frequency from the UK Biobank round 2")	Yes - the initial paper aims was to undertake a GWAS; they also looked at the reverse MR (i.e., disease/trait --> microbiome)	class.Actinobacteria.id.419	Coffee type Ground coffee	0.00933219	0.00639633	NA	NA	NA	0.144568	0.836258	26.2837
2662850683	No	No	Yes	Large-scale association analyses identify host factors influencing human gut microbiome composition	2021	Nature Genetics	https://doi.org/10.1038/s41588-020-00763-1	Alexander Kurilshikov	Alexandra Zhernakova	sasha.zhernakova@gmail.com	Department of Genetics, University of Groningen, University Medical Center Groningen, Groningen, the Netherland	To study the effect of host genetics on gut microbiome composition, the MiBioGen consortium curated and analyzed genome-wide genotypes and 16S fecal microbiome data from 18,340 individuals (24 cohorts). Finally, we focused on the biological interpretation of GWAS findings through gene-set enrichment analysis (GSEA), phenome-wide association studies (PheWAS) and Mendelian randomization (MR) approaches	Several studies have investigated the effect of genetics on microbiome composition through genome-wide association studies (GWAS) and identified dozens of associated loci. However, little replication across these studies has been observed so far.	Two-sample summary-level	Dietary intake	Coffee type Ground coffee	Nutrition	NA	MR-Base / IEUOpenGWAS	NA	NA	NA	NA	NA	NA	NA	Healthy participants	UK Biobank (from the Neale lab second round GWAS)	Gut microbiome	order.Gastranaerophilales.id.1591	Kurilshikov 2021	Range: 4-89	both	NA	18340	This is the GWAS but individual N's for each of the microbial traits is not reported for each MR analysis	healthy subjects	European (78%), East-Asian (4%), Admixed (1%), "Multiethnic" (7%), Middle East (3%), Hispanic (6%), AfroAmerican (0.6%)	GWAS adjustments described in detail within Exposure_GWASs tab	Not discussed in MR but GWAS imputation details in Exposure_GWASs tab	R-squared <0.001 in 1000G data	"We kept only the results based on at least three shared SNPs"	P<1x10-5	Harmonisation not mentioned	"When no shared SNPs were available between exposure and outcome, proxies from the 1000G European data (r2 > 0.8) were added"	Not discussed	NA	11	NA	31 loci (1431 SNPs) associated with microbial (binary and quantitative traits)	NA	No	NA	Inverse variance weighted	Weighted mode	MR Egger	MR-PRESSO	Cochrans Q	Steiger filtering	Authors state that "We kept only the results based on at least three shared SNPs.", plus they clumped the SNPs per phenotype. They also performed leave-one-out analyses	They mention that they retained all results where F-statistics were higher than 10	R	TwoSampleMR	No	No	Applied BH correction for multiple testing but also said that they "excluded duplicated GWAS traits, as the same phenotype is often studied in multiple GWAS. To remove the duplicates, we kept the study with the largest sample size among all the tested GWAS studies for each trait."	SD	Not stated but this is likely SD	Beta	-0.00523999	0.00374591	NA	NA	NA	0.161856	BH	0.836258	None specific to MR	Not mentioned	Not mentioned	Not mentioned	No - outcome GWAS information not provided (methods say "42 nutritional phenotypes and alcohol intake frequency from the UK Biobank round 2")	Yes - the initial paper aims was to undertake a GWAS; they also looked at the reverse MR (i.e., disease/trait --> microbiome)	order.Gastranaerophilales.id.1591	Coffee type Ground coffee	-0.00523999	0.00374591	NA	NA	NA	0.161856	0.836258	23.3007
2662850683	No	No	Yes	Large-scale association analyses identify host factors influencing human gut microbiome composition	2021	Nature Genetics	https://doi.org/10.1038/s41588-020-00763-1	Alexander Kurilshikov	Alexandra Zhernakova	sasha.zhernakova@gmail.com	Department of Genetics, University of Groningen, University Medical Center Groningen, Groningen, the Netherland	To study the effect of host genetics on gut microbiome composition, the MiBioGen consortium curated and analyzed genome-wide genotypes and 16S fecal microbiome data from 18,340 individuals (24 cohorts). Finally, we focused on the biological interpretation of GWAS findings through gene-set enrichment analysis (GSEA), phenome-wide association studies (PheWAS) and Mendelian randomization (MR) approaches	Several studies have investigated the effect of genetics on microbiome composition through genome-wide association studies (GWAS) and identified dozens of associated loci. However, little replication across these studies has been observed so far.	Two-sample summary-level	Dietary intake	Coffee type Ground coffee	Nutrition	NA	MR-Base / IEUOpenGWAS	NA	NA	NA	NA	NA	NA	NA	Healthy participants	UK Biobank (from the Neale lab second round GWAS)	Gut microbiome	phylum.Actinobacteria.id.400	Kurilshikov 2021	Range: 4-89	both	NA	18340	This is the GWAS but individual N's for each of the microbial traits is not reported for each MR analysis	healthy subjects	European (78%), East-Asian (4%), Admixed (1%), "Multiethnic" (7%), Middle East (3%), Hispanic (6%), AfroAmerican (0.6%)	GWAS adjustments described in detail within Exposure_GWASs tab	Not discussed in MR but GWAS imputation details in Exposure_GWASs tab	R-squared <0.001 in 1000G data	"We kept only the results based on at least three shared SNPs"	P<1x10-5	Harmonisation not mentioned	"When no shared SNPs were available between exposure and outcome, proxies from the 1000G European data (r2 > 0.8) were added"	Not discussed	NA	17	NA	31 loci (1431 SNPs) associated with microbial (binary and quantitative traits)	NA	No	NA	Inverse variance weighted	Weighted mode	MR Egger	MR-PRESSO	Cochrans Q	Steiger filtering	Authors state that "We kept only the results based on at least three shared SNPs.", plus they clumped the SNPs per phenotype. They also performed leave-one-out analyses	They mention that they retained all results where F-statistics were higher than 10	R	TwoSampleMR	No	No	Applied BH correction for multiple testing but also said that they "excluded duplicated GWAS traits, as the same phenotype is often studied in multiple GWAS. To remove the duplicates, we kept the study with the largest sample size among all the tested GWAS studies for each trait."	SD	Not stated but this is likely SD	Beta	0.00894002	0.00642143	NA	NA	NA	0.163857	BH	0.836258	None specific to MR	Not mentioned	Not mentioned	Not mentioned	No - outcome GWAS information not provided (methods say "42 nutritional phenotypes and alcohol intake frequency from the UK Biobank round 2")	Yes - the initial paper aims was to undertake a GWAS; they also looked at the reverse MR (i.e., disease/trait --> microbiome)	phylum.Actinobacteria.id.400	Coffee type Ground coffee	0.00894002	0.00642143	NA	NA	NA	0.163857	0.836258	24.4305
2662850683	No	No	Yes	Large-scale association analyses identify host factors influencing human gut microbiome composition	2021	Nature Genetics	https://doi.org/10.1038/s41588-020-00763-1	Alexander Kurilshikov	Alexandra Zhernakova	sasha.zhernakova@gmail.com	Department of Genetics, University of Groningen, University Medical Center Groningen, Groningen, the Netherland	To study the effect of host genetics on gut microbiome composition, the MiBioGen consortium curated and analyzed genome-wide genotypes and 16S fecal microbiome data from 18,340 individuals (24 cohorts). Finally, we focused on the biological interpretation of GWAS findings through gene-set enrichment analysis (GSEA), phenome-wide association studies (PheWAS) and Mendelian randomization (MR) approaches	Several studies have investigated the effect of genetics on microbiome composition through genome-wide association studies (GWAS) and identified dozens of associated loci. However, little replication across these studies has been observed so far.	Two-sample summary-level	Dietary intake	Coffee type Ground coffee	Nutrition	NA	MR-Base / IEUOpenGWAS	NA	NA	NA	NA	NA	NA	NA	Healthy participants	UK Biobank (from the Neale lab second round GWAS)	Gut microbiome	family.Streptococcaceae.id.1850	Kurilshikov 2021	Range: 4-89	both	NA	18340	This is the GWAS but individual N's for each of the microbial traits is not reported for each MR analysis	healthy subjects	European (78%), East-Asian (4%), Admixed (1%), "Multiethnic" (7%), Middle East (3%), Hispanic (6%), AfroAmerican (0.6%)	GWAS adjustments described in detail within Exposure_GWASs tab	Not discussed in MR but GWAS imputation details in Exposure_GWASs tab	R-squared <0.001 in 1000G data	"We kept only the results based on at least three shared SNPs"	P<1x10-5	Harmonisation not mentioned	"When no shared SNPs were available between exposure and outcome, proxies from the 1000G European data (r2 > 0.8) were added"	Not discussed	NA	17	NA	31 loci (1431 SNPs) associated with microbial (binary and quantitative traits)	NA	No	NA	Inverse variance weighted	Weighted mode	MR Egger	MR-PRESSO	Cochrans Q	Steiger filtering	Authors state that "We kept only the results based on at least three shared SNPs.", plus they clumped the SNPs per phenotype. They also performed leave-one-out analyses	They mention that they retained all results where F-statistics were higher than 10	R	TwoSampleMR	No	No	Applied BH correction for multiple testing but also said that they "excluded duplicated GWAS traits, as the same phenotype is often studied in multiple GWAS. To remove the duplicates, we kept the study with the largest sample size among all the tested GWAS studies for each trait."	SD	Not stated but this is likely SD	Beta	0.00772056	0.00581813	NA	NA	NA	0.184514	BH	0.844448	None specific to MR	Not mentioned	Not mentioned	Not mentioned	No - outcome GWAS information not provided (methods say "42 nutritional phenotypes and alcohol intake frequency from the UK Biobank round 2")	Yes - the initial paper aims was to undertake a GWAS; they also looked at the reverse MR (i.e., disease/trait --> microbiome)	family.Streptococcaceae.id.1850	Coffee type Ground coffee	0.00772056	0.00581813	NA	NA	NA	0.184514	0.844448	23.3406
2662850683	No	No	Yes	Large-scale association analyses identify host factors influencing human gut microbiome composition	2021	Nature Genetics	https://doi.org/10.1038/s41588-020-00763-1	Alexander Kurilshikov	Alexandra Zhernakova	sasha.zhernakova@gmail.com	Department of Genetics, University of Groningen, University Medical Center Groningen, Groningen, the Netherland	To study the effect of host genetics on gut microbiome composition, the MiBioGen consortium curated and analyzed genome-wide genotypes and 16S fecal microbiome data from 18,340 individuals (24 cohorts). Finally, we focused on the biological interpretation of GWAS findings through gene-set enrichment analysis (GSEA), phenome-wide association studies (PheWAS) and Mendelian randomization (MR) approaches	Several studies have investigated the effect of genetics on microbiome composition through genome-wide association studies (GWAS) and identified dozens of associated loci. However, little replication across these studies has been observed so far.	Two-sample summary-level	Dietary intake	Coffee type Ground coffee	Nutrition	NA	MR-Base / IEUOpenGWAS	NA	NA	NA	NA	NA	NA	NA	Healthy participants	UK Biobank (from the Neale lab second round GWAS)	Gut microbiome	order.Bifidobacteriales.id.432	Kurilshikov 2021	Range: 4-89	both	NA	18340	This is the GWAS but individual N's for each of the microbial traits is not reported for each MR analysis	healthy subjects	European (78%), East-Asian (4%), Admixed (1%), "Multiethnic" (7%), Middle East (3%), Hispanic (6%), AfroAmerican (0.6%)	GWAS adjustments described in detail within Exposure_GWASs tab	Not discussed in MR but GWAS imputation details in Exposure_GWASs tab	R-squared <0.001 in 1000G data	"We kept only the results based on at least three shared SNPs"	P<1x10-5	Harmonisation not mentioned	"When no shared SNPs were available between exposure and outcome, proxies from the 1000G European data (r2 > 0.8) were added"	Not discussed	NA	16	NA	31 loci (1431 SNPs) associated with microbial (binary and quantitative traits)	NA	No	NA	Inverse variance weighted	Weighted mode	MR Egger	MR-PRESSO	Cochrans Q	Steiger filtering	Authors state that "We kept only the results based on at least three shared SNPs.", plus they clumped the SNPs per phenotype. They also performed leave-one-out analyses	They mention that they retained all results where F-statistics were higher than 10	R	TwoSampleMR	No	No	Applied BH correction for multiple testing but also said that they "excluded duplicated GWAS traits, as the same phenotype is often studied in multiple GWAS. To remove the duplicates, we kept the study with the largest sample size among all the tested GWAS studies for each trait."	SD	Not stated but this is likely SD	Beta	0.00839595	0.00663035	NA	NA	NA	0.205409	BH	0.844448	None specific to MR	Not mentioned	Not mentioned	Not mentioned	No - outcome GWAS information not provided (methods say "42 nutritional phenotypes and alcohol intake frequency from the UK Biobank round 2")	Yes - the initial paper aims was to undertake a GWAS; they also looked at the reverse MR (i.e., disease/trait --> microbiome)	order.Bifidobacteriales.id.432	Coffee type Ground coffee	0.00839595	0.00663035	NA	NA	NA	0.205409	0.844448	25.3282
2662850683	No	No	Yes	Large-scale association analyses identify host factors influencing human gut microbiome composition	2021	Nature Genetics	https://doi.org/10.1038/s41588-020-00763-1	Alexander Kurilshikov	Alexandra Zhernakova	sasha.zhernakova@gmail.com	Department of Genetics, University of Groningen, University Medical Center Groningen, Groningen, the Netherland	To study the effect of host genetics on gut microbiome composition, the MiBioGen consortium curated and analyzed genome-wide genotypes and 16S fecal microbiome data from 18,340 individuals (24 cohorts). Finally, we focused on the biological interpretation of GWAS findings through gene-set enrichment analysis (GSEA), phenome-wide association studies (PheWAS) and Mendelian randomization (MR) approaches	Several studies have investigated the effect of genetics on microbiome composition through genome-wide association studies (GWAS) and identified dozens of associated loci. However, little replication across these studies has been observed so far.	Two-sample summary-level	Dietary intake	Coffee type Ground coffee	Nutrition	NA	MR-Base / IEUOpenGWAS	NA	NA	NA	NA	NA	NA	NA	Healthy participants	UK Biobank (from the Neale lab second round GWAS)	Gut microbiome	genus.Bifidobacterium.id.436	Kurilshikov 2021	Range: 4-89	both	NA	18340	This is the GWAS but individual N's for each of the microbial traits is not reported for each MR analysis	healthy subjects	European (78%), East-Asian (4%), Admixed (1%), "Multiethnic" (7%), Middle East (3%), Hispanic (6%), AfroAmerican (0.6%)	GWAS adjustments described in detail within Exposure_GWASs tab	Not discussed in MR but GWAS imputation details in Exposure_GWASs tab	R-squared <0.001 in 1000G data	"We kept only the results based on at least three shared SNPs"	P<1x10-5	Harmonisation not mentioned	"When no shared SNPs were available between exposure and outcome, proxies from the 1000G European data (r2 > 0.8) were added"	Not discussed	NA	14	NA	31 loci (1431 SNPs) associated with microbial (binary and quantitative traits)	NA	No	NA	Inverse variance weighted	Weighted mode	MR Egger	MR-PRESSO	Cochrans Q	Steiger filtering	Authors state that "We kept only the results based on at least three shared SNPs.", plus they clumped the SNPs per phenotype. They also performed leave-one-out analyses	They mention that they retained all results where F-statistics were higher than 10	R	TwoSampleMR	No	No	Applied BH correction for multiple testing but also said that they "excluded duplicated GWAS traits, as the same phenotype is often studied in multiple GWAS. To remove the duplicates, we kept the study with the largest sample size among all the tested GWAS studies for each trait."	SD	Not stated but this is likely SD	Beta	0.00814783	0.00707568	NA	NA	NA	0.249516	BH	0.850929	None specific to MR	Not mentioned	Not mentioned	Not mentioned	No - outcome GWAS information not provided (methods say "42 nutritional phenotypes and alcohol intake frequency from the UK Biobank round 2")	Yes - the initial paper aims was to undertake a GWAS; they also looked at the reverse MR (i.e., disease/trait --> microbiome)	genus.Bifidobacterium.id.436	Coffee type Ground coffee	0.00814783	0.00707568	NA	NA	NA	0.249516	0.850929	29.038
2662850683	No	No	Yes	Large-scale association analyses identify host factors influencing human gut microbiome composition	2021	Nature Genetics	https://doi.org/10.1038/s41588-020-00763-1	Alexander Kurilshikov	Alexandra Zhernakova	sasha.zhernakova@gmail.com	Department of Genetics, University of Groningen, University Medical Center Groningen, Groningen, the Netherland	To study the effect of host genetics on gut microbiome composition, the MiBioGen consortium curated and analyzed genome-wide genotypes and 16S fecal microbiome data from 18,340 individuals (24 cohorts). Finally, we focused on the biological interpretation of GWAS findings through gene-set enrichment analysis (GSEA), phenome-wide association studies (PheWAS) and Mendelian randomization (MR) approaches	Several studies have investigated the effect of genetics on microbiome composition through genome-wide association studies (GWAS) and identified dozens of associated loci. However, little replication across these studies has been observed so far.	Two-sample summary-level	Dietary intake	Coffee type Ground coffee	Nutrition	NA	MR-Base / IEUOpenGWAS	NA	NA	NA	NA	NA	NA	NA	Healthy participants	UK Biobank (from the Neale lab second round GWAS)	Gut microbiome	genus.Romboutsia.id.11347	Kurilshikov 2021	Range: 4-89	both	NA	18340	This is the GWAS but individual N's for each of the microbial traits is not reported for each MR analysis	healthy subjects	European (78%), East-Asian (4%), Admixed (1%), "Multiethnic" (7%), Middle East (3%), Hispanic (6%), AfroAmerican (0.6%)	GWAS adjustments described in detail within Exposure_GWASs tab	Not discussed in MR but GWAS imputation details in Exposure_GWASs tab	R-squared <0.001 in 1000G data	"We kept only the results based on at least three shared SNPs"	P<1x10-5	Harmonisation not mentioned	"When no shared SNPs were available between exposure and outcome, proxies from the 1000G European data (r2 > 0.8) were added"	Not discussed	NA	14	NA	31 loci (1431 SNPs) associated with microbial (binary and quantitative traits)	NA	No	NA	Inverse variance weighted	Weighted mode	MR Egger	MR-PRESSO	Cochrans Q	Steiger filtering	Authors state that "We kept only the results based on at least three shared SNPs.", plus they clumped the SNPs per phenotype. They also performed leave-one-out analyses	They mention that they retained all results where F-statistics were higher than 10	R	TwoSampleMR	No	No	Applied BH correction for multiple testing but also said that they "excluded duplicated GWAS traits, as the same phenotype is often studied in multiple GWAS. To remove the duplicates, we kept the study with the largest sample size among all the tested GWAS studies for each trait."	SD	Not stated but this is likely SD	Beta	-0.00442826	0.00507061	NA	NA	NA	0.382489	BH	0.903682	None specific to MR	Not mentioned	Not mentioned	Not mentioned	No - outcome GWAS information not provided (methods say "42 nutritional phenotypes and alcohol intake frequency from the UK Biobank round 2")	Yes - the initial paper aims was to undertake a GWAS; they also looked at the reverse MR (i.e., disease/trait --> microbiome)	genus.Romboutsia.id.11347	Coffee type Ground coffee	-0.00442826	0.00507061	NA	NA	NA	0.382489	0.903682	25.6441
2662850683	No	No	Yes	Large-scale association analyses identify host factors influencing human gut microbiome composition	2021	Nature Genetics	https://doi.org/10.1038/s41588-020-00763-1	Alexander Kurilshikov	Alexandra Zhernakova	sasha.zhernakova@gmail.com	Department of Genetics, University of Groningen, University Medical Center Groningen, Groningen, the Netherland	To study the effect of host genetics on gut microbiome composition, the MiBioGen consortium curated and analyzed genome-wide genotypes and 16S fecal microbiome data from 18,340 individuals (24 cohorts). Finally, we focused on the biological interpretation of GWAS findings through gene-set enrichment analysis (GSEA), phenome-wide association studies (PheWAS) and Mendelian randomization (MR) approaches	Several studies have investigated the effect of genetics on microbiome composition through genome-wide association studies (GWAS) and identified dozens of associated loci. However, little replication across these studies has been observed so far.	Two-sample summary-level	Dietary intake	Coffee type Ground coffee	Nutrition	NA	MR-Base / IEUOpenGWAS	NA	NA	NA	NA	NA	NA	NA	Healthy participants	UK Biobank (from the Neale lab second round GWAS)	Gut microbiome	genus..Ruminococcustorquesgroup.id.14377	Kurilshikov 2021	Range: 4-89	both	NA	18340	This is the GWAS but individual N's for each of the microbial traits is not reported for each MR analysis	healthy subjects	European (78%), East-Asian (4%), Admixed (1%), "Multiethnic" (7%), Middle East (3%), Hispanic (6%), AfroAmerican (0.6%)	GWAS adjustments described in detail within Exposure_GWASs tab	Not discussed in MR but GWAS imputation details in Exposure_GWASs tab	R-squared <0.001 in 1000G data	"We kept only the results based on at least three shared SNPs"	P<1x10-5	Harmonisation not mentioned	"When no shared SNPs were available between exposure and outcome, proxies from the 1000G European data (r2 > 0.8) were added"	Not discussed	NA	13	NA	31 loci (1431 SNPs) associated with microbial (binary and quantitative traits)	NA	No	NA	Inverse variance weighted	Weighted mode	MR Egger	MR-PRESSO	Cochrans Q	Steiger filtering	Authors state that "We kept only the results based on at least three shared SNPs.", plus they clumped the SNPs per phenotype. They also performed leave-one-out analyses	They mention that they retained all results where F-statistics were higher than 10	R	TwoSampleMR	No	No	Applied BH correction for multiple testing but also said that they "excluded duplicated GWAS traits, as the same phenotype is often studied in multiple GWAS. To remove the duplicates, we kept the study with the largest sample size among all the tested GWAS studies for each trait."	SD	Not stated but this is likely SD	Beta	0.00446404	0.00586647	NA	NA	NA	0.446692	BH	0.921983	None specific to MR	Not mentioned	Not mentioned	Not mentioned	No - outcome GWAS information not provided (methods say "42 nutritional phenotypes and alcohol intake frequency from the UK Biobank round 2")	Yes - the initial paper aims was to undertake a GWAS; they also looked at the reverse MR (i.e., disease/trait --> microbiome)	genus..Ruminococcustorquesgroup.id.14377	Coffee type Ground coffee	0.00446404	0.00586647	NA	NA	NA	0.446692	0.921983	27.0174
2662850683	No	No	Yes	Large-scale association analyses identify host factors influencing human gut microbiome composition	2021	Nature Genetics	https://doi.org/10.1038/s41588-020-00763-1	Alexander Kurilshikov	Alexandra Zhernakova	sasha.zhernakova@gmail.com	Department of Genetics, University of Groningen, University Medical Center Groningen, Groningen, the Netherland	To study the effect of host genetics on gut microbiome composition, the MiBioGen consortium curated and analyzed genome-wide genotypes and 16S fecal microbiome data from 18,340 individuals (24 cohorts). Finally, we focused on the biological interpretation of GWAS findings through gene-set enrichment analysis (GSEA), phenome-wide association studies (PheWAS) and Mendelian randomization (MR) approaches	Several studies have investigated the effect of genetics on microbiome composition through genome-wide association studies (GWAS) and identified dozens of associated loci. However, little replication across these studies has been observed so far.	Two-sample summary-level	Dietary intake	Coffee type Ground coffee	Nutrition	NA	MR-Base / IEUOpenGWAS	NA	NA	NA	NA	NA	NA	NA	Healthy participants	UK Biobank (from the Neale lab second round GWAS)	Gut microbiome	genus.Ruminococcus1.id.11373	Kurilshikov 2021	Range: 4-89	both	NA	18340	This is the GWAS but individual N's for each of the microbial traits is not reported for each MR analysis	healthy subjects	European (78%), East-Asian (4%), Admixed (1%), "Multiethnic" (7%), Middle East (3%), Hispanic (6%), AfroAmerican (0.6%)	GWAS adjustments described in detail within Exposure_GWASs tab	Not discussed in MR but GWAS imputation details in Exposure_GWASs tab	R-squared <0.001 in 1000G data	"We kept only the results based on at least three shared SNPs"	P<1x10-5	Harmonisation not mentioned	"When no shared SNPs were available between exposure and outcome, proxies from the 1000G European data (r2 > 0.8) were added"	Not discussed	NA	13	NA	31 loci (1431 SNPs) associated with microbial (binary and quantitative traits)	NA	No	NA	Inverse variance weighted	Weighted mode	MR Egger	MR-PRESSO	Cochrans Q	Steiger filtering	Authors state that "We kept only the results based on at least three shared SNPs.", plus they clumped the SNPs per phenotype. They also performed leave-one-out analyses	They mention that they retained all results where F-statistics were higher than 10	R	TwoSampleMR	No	No	Applied BH correction for multiple testing but also said that they "excluded duplicated GWAS traits, as the same phenotype is often studied in multiple GWAS. To remove the duplicates, we kept the study with the largest sample size among all the tested GWAS studies for each trait."	SD	Not stated but this is likely SD	Beta	-0.00436488	0.00581174	NA	NA	NA	0.452625	BH	0.925254	None specific to MR	Not mentioned	Not mentioned	Not mentioned	No - outcome GWAS information not provided (methods say "42 nutritional phenotypes and alcohol intake frequency from the UK Biobank round 2")	Yes - the initial paper aims was to undertake a GWAS; they also looked at the reverse MR (i.e., disease/trait --> microbiome)	genus.Ruminococcus1.id.11373	Coffee type Ground coffee	-0.00436488	0.00581174	NA	NA	NA	0.452625	0.925254	22.2084
2662850683	No	No	Yes	Large-scale association analyses identify host factors influencing human gut microbiome composition	2021	Nature Genetics	https://doi.org/10.1038/s41588-020-00763-1	Alexander Kurilshikov	Alexandra Zhernakova	sasha.zhernakova@gmail.com	Department of Genetics, University of Groningen, University Medical Center Groningen, Groningen, the Netherland	To study the effect of host genetics on gut microbiome composition, the MiBioGen consortium curated and analyzed genome-wide genotypes and 16S fecal microbiome data from 18,340 individuals (24 cohorts). Finally, we focused on the biological interpretation of GWAS findings through gene-set enrichment analysis (GSEA), phenome-wide association studies (PheWAS) and Mendelian randomization (MR) approaches	Several studies have investigated the effect of genetics on microbiome composition through genome-wide association studies (GWAS) and identified dozens of associated loci. However, little replication across these studies has been observed so far.	Two-sample summary-level	Dietary intake	Coffee type Ground coffee	Nutrition	NA	MR-Base / IEUOpenGWAS	NA	NA	NA	NA	NA	NA	NA	Healthy participants	UK Biobank (from the Neale lab second round GWAS)	Gut microbiome	genus.Streptococcus.id.1853	Kurilshikov 2021	Range: 4-89	both	NA	18340	This is the GWAS but individual N's for each of the microbial traits is not reported for each MR analysis	healthy subjects	European (78%), East-Asian (4%), Admixed (1%), "Multiethnic" (7%), Middle East (3%), Hispanic (6%), AfroAmerican (0.6%)	GWAS adjustments described in detail within Exposure_GWASs tab	Not discussed in MR but GWAS imputation details in Exposure_GWASs tab	R-squared <0.001 in 1000G data	"We kept only the results based on at least three shared SNPs"	P<1x10-5	Harmonisation not mentioned	"When no shared SNPs were available between exposure and outcome, proxies from the 1000G European data (r2 > 0.8) were added"	Not discussed	NA	17	NA	31 loci (1431 SNPs) associated with microbial (binary and quantitative traits)	NA	No	NA	Inverse variance weighted	Weighted mode	MR Egger	MR-PRESSO	Cochrans Q	Steiger filtering	Authors state that "We kept only the results based on at least three shared SNPs.", plus they clumped the SNPs per phenotype. They also performed leave-one-out analyses	They mention that they retained all results where F-statistics were higher than 10	R	TwoSampleMR	No	No	Applied BH correction for multiple testing but also said that they "excluded duplicated GWAS traits, as the same phenotype is often studied in multiple GWAS. To remove the duplicates, we kept the study with the largest sample size among all the tested GWAS studies for each trait."	SD	Not stated but this is likely SD	Beta	0.0038196	0.00561247	NA	NA	NA	0.496152	BH	0.944437	None specific to MR	Not mentioned	Not mentioned	Not mentioned	No - outcome GWAS information not provided (methods say "42 nutritional phenotypes and alcohol intake frequency from the UK Biobank round 2")	Yes - the initial paper aims was to undertake a GWAS; they also looked at the reverse MR (i.e., disease/trait --> microbiome)	genus.Streptococcus.id.1853	Coffee type Ground coffee	0.0038196	0.00561247	NA	NA	NA	0.496152	0.944437	23.0792
2662850683	No	No	Yes	Large-scale association analyses identify host factors influencing human gut microbiome composition	2021	Nature Genetics	https://doi.org/10.1038/s41588-020-00763-1	Alexander Kurilshikov	Alexandra Zhernakova	sasha.zhernakova@gmail.com	Department of Genetics, University of Groningen, University Medical Center Groningen, Groningen, the Netherland	To study the effect of host genetics on gut microbiome composition, the MiBioGen consortium curated and analyzed genome-wide genotypes and 16S fecal microbiome data from 18,340 individuals (24 cohorts). Finally, we focused on the biological interpretation of GWAS findings through gene-set enrichment analysis (GSEA), phenome-wide association studies (PheWAS) and Mendelian randomization (MR) approaches	Several studies have investigated the effect of genetics on microbiome composition through genome-wide association studies (GWAS) and identified dozens of associated loci. However, little replication across these studies has been observed so far.	Two-sample summary-level	Dietary intake	Coffee type Ground coffee	Nutrition	NA	MR-Base / IEUOpenGWAS	NA	NA	NA	NA	NA	NA	NA	Healthy participants	UK Biobank (from the Neale lab second round GWAS)	Gut microbiome	genus.Faecalibacterium.id.2057	Kurilshikov 2021	Range: 4-89	both	NA	18340	This is the GWAS but individual N's for each of the microbial traits is not reported for each MR analysis	healthy subjects	European (78%), East-Asian (4%), Admixed (1%), "Multiethnic" (7%), Middle East (3%), Hispanic (6%), AfroAmerican (0.6%)	GWAS adjustments described in detail within Exposure_GWASs tab	Not discussed in MR but GWAS imputation details in Exposure_GWASs tab	R-squared <0.001 in 1000G data	"We kept only the results based on at least three shared SNPs"	P<1x10-5	Harmonisation not mentioned	"When no shared SNPs were available between exposure and outcome, proxies from the 1000G European data (r2 > 0.8) were added"	Not discussed	NA	13	NA	31 loci (1431 SNPs) associated with microbial (binary and quantitative traits)	NA	No	NA	Inverse variance weighted	Weighted mode	MR Egger	MR-PRESSO	Cochrans Q	Steiger filtering	Authors state that "We kept only the results based on at least three shared SNPs.", plus they clumped the SNPs per phenotype. They also performed leave-one-out analyses	They mention that they retained all results where F-statistics were higher than 10	R	TwoSampleMR	No	No	Applied BH correction for multiple testing but also said that they "excluded duplicated GWAS traits, as the same phenotype is often studied in multiple GWAS. To remove the duplicates, we kept the study with the largest sample size among all the tested GWAS studies for each trait."	SD	Not stated but this is likely SD	Beta	-0.00330711	0.00518516	NA	NA	NA	0.523601	BH	0.955144	None specific to MR	Not mentioned	Not mentioned	Not mentioned	No - outcome GWAS information not provided (methods say "42 nutritional phenotypes and alcohol intake frequency from the UK Biobank round 2")	Yes - the initial paper aims was to undertake a GWAS; they also looked at the reverse MR (i.e., disease/trait --> microbiome)	genus.Faecalibacterium.id.2057	Coffee type Ground coffee	-0.00330711	0.00518516	NA	NA	NA	0.523601	0.955144	29.9278
2662850683	No	No	Yes	Large-scale association analyses identify host factors influencing human gut microbiome composition	2021	Nature Genetics	https://doi.org/10.1038/s41588-020-00763-1	Alexander Kurilshikov	Alexandra Zhernakova	sasha.zhernakova@gmail.com	Department of Genetics, University of Groningen, University Medical Center Groningen, Groningen, the Netherland	To study the effect of host genetics on gut microbiome composition, the MiBioGen consortium curated and analyzed genome-wide genotypes and 16S fecal microbiome data from 18,340 individuals (24 cohorts). Finally, we focused on the biological interpretation of GWAS findings through gene-set enrichment analysis (GSEA), phenome-wide association studies (PheWAS) and Mendelian randomization (MR) approaches	Several studies have investigated the effect of genetics on microbiome composition through genome-wide association studies (GWAS) and identified dozens of associated loci. However, little replication across these studies has been observed so far.	Two-sample summary-level	Dietary intake	Coffee type Ground coffee	Nutrition	NA	MR-Base / IEUOpenGWAS	NA	NA	NA	NA	NA	NA	NA	Healthy participants	UK Biobank (from the Neale lab second round GWAS)	Gut microbiome	family.Oxalobacteraceae.id.2966	Kurilshikov 2021	Range: 4-89	both	NA	18340	This is the GWAS but individual N's for each of the microbial traits is not reported for each MR analysis	healthy subjects	European (78%), East-Asian (4%), Admixed (1%), "Multiethnic" (7%), Middle East (3%), Hispanic (6%), AfroAmerican (0.6%)	GWAS adjustments described in detail within Exposure_GWASs tab	Not discussed in MR but GWAS imputation details in Exposure_GWASs tab	R-squared <0.001 in 1000G data	"We kept only the results based on at least three shared SNPs"	P<1x10-5	Harmonisation not mentioned	"When no shared SNPs were available between exposure and outcome, proxies from the 1000G European data (r2 > 0.8) were added"	Not discussed	NA	15	NA	31 loci (1431 SNPs) associated with microbial (binary and quantitative traits)	NA	No	NA	Inverse variance weighted	Weighted mode	MR Egger	MR-PRESSO	Cochrans Q	Steiger filtering	Authors state that "We kept only the results based on at least three shared SNPs.", plus they clumped the SNPs per phenotype. They also performed leave-one-out analyses	They mention that they retained all results where F-statistics were higher than 10	R	TwoSampleMR	No	No	Applied BH correction for multiple testing but also said that they "excluded duplicated GWAS traits, as the same phenotype is often studied in multiple GWAS. To remove the duplicates, we kept the study with the largest sample size among all the tested GWAS studies for each trait."	SD	Not stated but this is likely SD	Beta	-0.00115018	0.00307157	NA	NA	NA	0.708063	BH	0.971241	None specific to MR	Not mentioned	Not mentioned	Not mentioned	No - outcome GWAS information not provided (methods say "42 nutritional phenotypes and alcohol intake frequency from the UK Biobank round 2")	Yes - the initial paper aims was to undertake a GWAS; they also looked at the reverse MR (i.e., disease/trait --> microbiome)	family.Oxalobacteraceae.id.2966	Coffee type Ground coffee	-0.00115018	0.00307157	NA	NA	NA	0.708063	0.971241	23.4414
2662850683	No	No	Yes	Large-scale association analyses identify host factors influencing human gut microbiome composition	2021	Nature Genetics	https://doi.org/10.1038/s41588-020-00763-1	Alexander Kurilshikov	Alexandra Zhernakova	sasha.zhernakova@gmail.com	Department of Genetics, University of Groningen, University Medical Center Groningen, Groningen, the Netherland	To study the effect of host genetics on gut microbiome composition, the MiBioGen consortium curated and analyzed genome-wide genotypes and 16S fecal microbiome data from 18,340 individuals (24 cohorts). Finally, we focused on the biological interpretation of GWAS findings through gene-set enrichment analysis (GSEA), phenome-wide association studies (PheWAS) and Mendelian randomization (MR) approaches	Several studies have investigated the effect of genetics on microbiome composition through genome-wide association studies (GWAS) and identified dozens of associated loci. However, little replication across these studies has been observed so far.	Two-sample summary-level	Dietary intake	Coffee type Ground coffee	Nutrition	NA	MR-Base / IEUOpenGWAS	NA	NA	NA	NA	NA	NA	NA	Healthy participants	UK Biobank (from the Neale lab second round GWAS)	Gut microbiome	genus.Allisonella.id.2174	Kurilshikov 2021	Range: 4-89	both	NA	18340	This is the GWAS but individual N's for each of the microbial traits is not reported for each MR analysis	healthy subjects	European (78%), East-Asian (4%), Admixed (1%), "Multiethnic" (7%), Middle East (3%), Hispanic (6%), AfroAmerican (0.6%)	GWAS adjustments described in detail within Exposure_GWASs tab	Not discussed in MR but GWAS imputation details in Exposure_GWASs tab	R-squared <0.001 in 1000G data	"We kept only the results based on at least three shared SNPs"	P<1x10-5	Harmonisation not mentioned	"When no shared SNPs were available between exposure and outcome, proxies from the 1000G European data (r2 > 0.8) were added"	Not discussed	NA	9	NA	31 loci (1431 SNPs) associated with microbial (binary and quantitative traits)	NA	No	NA	Inverse variance weighted	Weighted mode	MR Egger	MR-PRESSO	Cochrans Q	Steiger filtering	Authors state that "We kept only the results based on at least three shared SNPs.", plus they clumped the SNPs per phenotype. They also performed leave-one-out analyses	They mention that they retained all results where F-statistics were higher than 10	R	TwoSampleMR	No	No	Applied BH correction for multiple testing but also said that they "excluded duplicated GWAS traits, as the same phenotype is often studied in multiple GWAS. To remove the duplicates, we kept the study with the largest sample size among all the tested GWAS studies for each trait."	SD	Not stated but this is likely SD	Beta	0.000229803	0.00318325	NA	NA	NA	0.94245	BH	0.985381	None specific to MR	Not mentioned	Not mentioned	Not mentioned	No - outcome GWAS information not provided (methods say "42 nutritional phenotypes and alcohol intake frequency from the UK Biobank round 2")	Yes - the initial paper aims was to undertake a GWAS; they also looked at the reverse MR (i.e., disease/trait --> microbiome)	genus.Allisonella.id.2174	Coffee type Ground coffee	0.000229803	0.00318325	NA	NA	NA	0.94245	0.985381	23.4408
2662850683	No	No	Yes	Large-scale association analyses identify host factors influencing human gut microbiome composition	2021	Nature Genetics	https://doi.org/10.1038/s41588-020-00763-1	Alexander Kurilshikov	Alexandra Zhernakova	sasha.zhernakova@gmail.com	Department of Genetics, University of Groningen, University Medical Center Groningen, Groningen, the Netherland	To study the effect of host genetics on gut microbiome composition, the MiBioGen consortium curated and analyzed genome-wide genotypes and 16S fecal microbiome data from 18,340 individuals (24 cohorts). Finally, we focused on the biological interpretation of GWAS findings through gene-set enrichment analysis (GSEA), phenome-wide association studies (PheWAS) and Mendelian randomization (MR) approaches	Several studies have investigated the effect of genetics on microbiome composition through genome-wide association studies (GWAS) and identified dozens of associated loci. However, little replication across these studies has been observed so far.	Two-sample summary-level	Dietary intake	Coffee type Ground coffee	Nutrition	NA	MR-Base / IEUOpenGWAS	NA	NA	NA	NA	NA	NA	NA	Healthy participants	UK Biobank (from the Neale lab second round GWAS)	Gut microbiome	genus..Eubacteriumcoprostanoligenesgroup.id.11375	Kurilshikov 2021	Range: 4-89	both	NA	18340	This is the GWAS but individual N's for each of the microbial traits is not reported for each MR analysis	healthy subjects	European (78%), East-Asian (4%), Admixed (1%), "Multiethnic" (7%), Middle East (3%), Hispanic (6%), AfroAmerican (0.6%)	GWAS adjustments described in detail within Exposure_GWASs tab	Not discussed in MR but GWAS imputation details in Exposure_GWASs tab	R-squared <0.001 in 1000G data	"We kept only the results based on at least three shared SNPs"	P<1x10-5	Harmonisation not mentioned	"When no shared SNPs were available between exposure and outcome, proxies from the 1000G European data (r2 > 0.8) were added"	Not discussed	NA	15	NA	31 loci (1431 SNPs) associated with microbial (binary and quantitative traits)	NA	No	NA	Inverse variance weighted	Weighted mode	MR Egger	MR-PRESSO	Cochrans Q	Steiger filtering	Authors state that "We kept only the results based on at least three shared SNPs.", plus they clumped the SNPs per phenotype. They also performed leave-one-out analyses	They mention that they retained all results where F-statistics were higher than 10	R	TwoSampleMR	No	No	Applied BH correction for multiple testing but also said that they "excluded duplicated GWAS traits, as the same phenotype is often studied in multiple GWAS. To remove the duplicates, we kept the study with the largest sample size among all the tested GWAS studies for each trait."	SD	Not stated but this is likely SD	Beta	0.000491546	0.00782785	NA	NA	NA	0.94993	BH	0.985381	None specific to MR	Not mentioned	Not mentioned	Not mentioned	No - outcome GWAS information not provided (methods say "42 nutritional phenotypes and alcohol intake frequency from the UK Biobank round 2")	Yes - the initial paper aims was to undertake a GWAS; they also looked at the reverse MR (i.e., disease/trait --> microbiome)	genus..Eubacteriumcoprostanoligenesgroup.id.11375	Coffee type Ground coffee	0.000491546	0.00782785	NA	NA	NA	0.94993	0.985381	22.0673
2662850683	No	No	Yes	Large-scale association analyses identify host factors influencing human gut microbiome composition	2021	Nature Genetics	https://doi.org/10.1038/s41588-020-00763-1	Alexander Kurilshikov	Alexandra Zhernakova	sasha.zhernakova@gmail.com	Department of Genetics, University of Groningen, University Medical Center Groningen, Groningen, the Netherland	To study the effect of host genetics on gut microbiome composition, the MiBioGen consortium curated and analyzed genome-wide genotypes and 16S fecal microbiome data from 18,340 individuals (24 cohorts). Finally, we focused on the biological interpretation of GWAS findings through gene-set enrichment analysis (GSEA), phenome-wide association studies (PheWAS) and Mendelian randomization (MR) approaches	Several studies have investigated the effect of genetics on microbiome composition through genome-wide association studies (GWAS) and identified dozens of associated loci. However, little replication across these studies has been observed so far.	Two-sample summary-level	Dietary intake	Coffee type Instant coffee	Nutrition	NA	MR-Base / IEUOpenGWAS	NA	NA	NA	NA	NA	NA	NA	Healthy participants	UK Biobank (from the Neale lab second round GWAS)	Gut microbiome	genus.Tyzzerella3.id.11335	Kurilshikov 2021	Range: 4-89	both	NA	18340	This is the GWAS but individual N's for each of the microbial traits is not reported for each MR analysis	healthy subjects	European (78%), East-Asian (4%), Admixed (1%), "Multiethnic" (7%), Middle East (3%), Hispanic (6%), AfroAmerican (0.6%)	GWAS adjustments described in detail within Exposure_GWASs tab	Not discussed in MR but GWAS imputation details in Exposure_GWASs tab	R-squared <0.001 in 1000G data	"We kept only the results based on at least three shared SNPs"	P<1x10-5	Harmonisation not mentioned	"When no shared SNPs were available between exposure and outcome, proxies from the 1000G European data (r2 > 0.8) were added"	Not discussed	NA	13	NA	31 loci (1431 SNPs) associated with microbial (binary and quantitative traits)	NA	No	NA	Inverse variance weighted	Weighted mode	MR Egger	MR-PRESSO	Cochrans Q	Steiger filtering	Authors state that "We kept only the results based on at least three shared SNPs.", plus they clumped the SNPs per phenotype. They also performed leave-one-out analyses	They mention that they retained all results where F-statistics were higher than 10	R	TwoSampleMR	No	No	Applied BH correction for multiple testing but also said that they "excluded duplicated GWAS traits, as the same phenotype is often studied in multiple GWAS. To remove the duplicates, we kept the study with the largest sample size among all the tested GWAS studies for each trait."	SD	Not stated but this is likely SD	Beta	-0.00992306	0.00382453	NA	NA	NA	0.00947063	BH	0.554787	None specific to MR	Not mentioned	Not mentioned	Not mentioned	No - outcome GWAS information not provided (methods say "42 nutritional phenotypes and alcohol intake frequency from the UK Biobank round 2")	Yes - the initial paper aims was to undertake a GWAS; they also looked at the reverse MR (i.e., disease/trait --> microbiome)	genus.Tyzzerella3.id.11335	Coffee type Instant coffee	-0.00992306	0.00382453	NA	NA	NA	0.00947063	0.554787	24.4926
2662850683	No	No	Yes	Large-scale association analyses identify host factors influencing human gut microbiome composition	2021	Nature Genetics	https://doi.org/10.1038/s41588-020-00763-1	Alexander Kurilshikov	Alexandra Zhernakova	sasha.zhernakova@gmail.com	Department of Genetics, University of Groningen, University Medical Center Groningen, Groningen, the Netherland	To study the effect of host genetics on gut microbiome composition, the MiBioGen consortium curated and analyzed genome-wide genotypes and 16S fecal microbiome data from 18,340 individuals (24 cohorts). Finally, we focused on the biological interpretation of GWAS findings through gene-set enrichment analysis (GSEA), phenome-wide association studies (PheWAS) and Mendelian randomization (MR) approaches	Several studies have investigated the effect of genetics on microbiome composition through genome-wide association studies (GWAS) and identified dozens of associated loci. However, little replication across these studies has been observed so far.	Two-sample summary-level	Dietary intake	Coffee type Instant coffee	Nutrition	NA	MR-Base / IEUOpenGWAS	NA	NA	NA	NA	NA	NA	NA	Healthy participants	UK Biobank (from the Neale lab second round GWAS)	Gut microbiome	genus.Intestinibacter.id.11345	Kurilshikov 2021	Range: 4-89	both	NA	18340	This is the GWAS but individual N's for each of the microbial traits is not reported for each MR analysis	healthy subjects	European (78%), East-Asian (4%), Admixed (1%), "Multiethnic" (7%), Middle East (3%), Hispanic (6%), AfroAmerican (0.6%)	GWAS adjustments described in detail within Exposure_GWASs tab	Not discussed in MR but GWAS imputation details in Exposure_GWASs tab	R-squared <0.001 in 1000G data	"We kept only the results based on at least three shared SNPs"	P<1x10-5	Harmonisation not mentioned	"When no shared SNPs were available between exposure and outcome, proxies from the 1000G European data (r2 > 0.8) were added"	Not discussed	NA	15	NA	31 loci (1431 SNPs) associated with microbial (binary and quantitative traits)	NA	No	NA	Inverse variance weighted	Weighted mode	MR Egger	MR-PRESSO	Cochrans Q	Steiger filtering	Authors state that "We kept only the results based on at least three shared SNPs.", plus they clumped the SNPs per phenotype. They also performed leave-one-out analyses	They mention that they retained all results where F-statistics were higher than 10	R	TwoSampleMR	No	No	Applied BH correction for multiple testing but also said that they "excluded duplicated GWAS traits, as the same phenotype is often studied in multiple GWAS. To remove the duplicates, we kept the study with the largest sample size among all the tested GWAS studies for each trait."	SD	Not stated but this is likely SD	Beta	0.00882062	0.0056001	NA	NA	NA	0.115237	BH	0.816229	None specific to MR	Not mentioned	Not mentioned	Not mentioned	No - outcome GWAS information not provided (methods say "42 nutritional phenotypes and alcohol intake frequency from the UK Biobank round 2")	Yes - the initial paper aims was to undertake a GWAS; they also looked at the reverse MR (i.e., disease/trait --> microbiome)	genus.Intestinibacter.id.11345	Coffee type Instant coffee	0.00882062	0.0056001	NA	NA	NA	0.115237	0.816229	22.7558
2662850683	No	No	Yes	Large-scale association analyses identify host factors influencing human gut microbiome composition	2021	Nature Genetics	https://doi.org/10.1038/s41588-020-00763-1	Alexander Kurilshikov	Alexandra Zhernakova	sasha.zhernakova@gmail.com	Department of Genetics, University of Groningen, University Medical Center Groningen, Groningen, the Netherland	To study the effect of host genetics on gut microbiome composition, the MiBioGen consortium curated and analyzed genome-wide genotypes and 16S fecal microbiome data from 18,340 individuals (24 cohorts). Finally, we focused on the biological interpretation of GWAS findings through gene-set enrichment analysis (GSEA), phenome-wide association studies (PheWAS) and Mendelian randomization (MR) approaches	Several studies have investigated the effect of genetics on microbiome composition through genome-wide association studies (GWAS) and identified dozens of associated loci. However, little replication across these studies has been observed so far.	Two-sample summary-level	Dietary intake	Coffee type Instant coffee	Nutrition	NA	MR-Base / IEUOpenGWAS	NA	NA	NA	NA	NA	NA	NA	Healthy participants	UK Biobank (from the Neale lab second round GWAS)	Gut microbiome	family.Streptococcaceae.id.1850	Kurilshikov 2021	Range: 4-89	both	NA	18340	This is the GWAS but individual N's for each of the microbial traits is not reported for each MR analysis	healthy subjects	European (78%), East-Asian (4%), Admixed (1%), "Multiethnic" (7%), Middle East (3%), Hispanic (6%), AfroAmerican (0.6%)	GWAS adjustments described in detail within Exposure_GWASs tab	Not discussed in MR but GWAS imputation details in Exposure_GWASs tab	R-squared <0.001 in 1000G data	"We kept only the results based on at least three shared SNPs"	P<1x10-5	Harmonisation not mentioned	"When no shared SNPs were available between exposure and outcome, proxies from the 1000G European data (r2 > 0.8) were added"	Not discussed	NA	17	NA	31 loci (1431 SNPs) associated with microbial (binary and quantitative traits)	NA	No	NA	Inverse variance weighted	Weighted mode	MR Egger	MR-PRESSO	Cochrans Q	Steiger filtering	Authors state that "We kept only the results based on at least three shared SNPs.", plus they clumped the SNPs per phenotype. They also performed leave-one-out analyses	They mention that they retained all results where F-statistics were higher than 10	R	TwoSampleMR	No	No	Applied BH correction for multiple testing but also said that they "excluded duplicated GWAS traits, as the same phenotype is often studied in multiple GWAS. To remove the duplicates, we kept the study with the largest sample size among all the tested GWAS studies for each trait."	SD	Not stated but this is likely SD	Beta	-0.00769026	0.00593887	NA	NA	NA	0.195354	BH	0.844448	None specific to MR	Not mentioned	Not mentioned	Not mentioned	No - outcome GWAS information not provided (methods say "42 nutritional phenotypes and alcohol intake frequency from the UK Biobank round 2")	Yes - the initial paper aims was to undertake a GWAS; they also looked at the reverse MR (i.e., disease/trait --> microbiome)	family.Streptococcaceae.id.1850	Coffee type Instant coffee	-0.00769026	0.00593887	NA	NA	NA	0.195354	0.844448	23.3406
2662850683	No	No	Yes	Large-scale association analyses identify host factors influencing human gut microbiome composition	2021	Nature Genetics	https://doi.org/10.1038/s41588-020-00763-1	Alexander Kurilshikov	Alexandra Zhernakova	sasha.zhernakova@gmail.com	Department of Genetics, University of Groningen, University Medical Center Groningen, Groningen, the Netherland	To study the effect of host genetics on gut microbiome composition, the MiBioGen consortium curated and analyzed genome-wide genotypes and 16S fecal microbiome data from 18,340 individuals (24 cohorts). Finally, we focused on the biological interpretation of GWAS findings through gene-set enrichment analysis (GSEA), phenome-wide association studies (PheWAS) and Mendelian randomization (MR) approaches	Several studies have investigated the effect of genetics on microbiome composition through genome-wide association studies (GWAS) and identified dozens of associated loci. However, little replication across these studies has been observed so far.	Two-sample summary-level	Dietary intake	Coffee type Instant coffee	Nutrition	NA	MR-Base / IEUOpenGWAS	NA	NA	NA	NA	NA	NA	NA	Healthy participants	UK Biobank (from the Neale lab second round GWAS)	Gut microbiome	genus.Peptococcus.id.2037	Kurilshikov 2021	Range: 4-89	both	NA	18340	This is the GWAS but individual N's for each of the microbial traits is not reported for each MR analysis	healthy subjects	European (78%), East-Asian (4%), Admixed (1%), "Multiethnic" (7%), Middle East (3%), Hispanic (6%), AfroAmerican (0.6%)	GWAS adjustments described in detail within Exposure_GWASs tab	Not discussed in MR but GWAS imputation details in Exposure_GWASs tab	R-squared <0.001 in 1000G data	"We kept only the results based on at least three shared SNPs"	P<1x10-5	Harmonisation not mentioned	"When no shared SNPs were available between exposure and outcome, proxies from the 1000G European data (r2 > 0.8) were added"	Not discussed	NA	16	NA	31 loci (1431 SNPs) associated with microbial (binary and quantitative traits)	NA	No	NA	Inverse variance weighted	Weighted mode	MR Egger	MR-PRESSO	Cochrans Q	Steiger filtering	Authors state that "We kept only the results based on at least three shared SNPs.", plus they clumped the SNPs per phenotype. They also performed leave-one-out analyses	They mention that they retained all results where F-statistics were higher than 10	R	TwoSampleMR	No	No	Applied BH correction for multiple testing but also said that they "excluded duplicated GWAS traits, as the same phenotype is often studied in multiple GWAS. To remove the duplicates, we kept the study with the largest sample size among all the tested GWAS studies for each trait."	SD	Not stated but this is likely SD	Beta	0.00554232	0.00433832	NA	NA	NA	0.201416	BH	0.844448	None specific to MR	Not mentioned	Not mentioned	Not mentioned	No - outcome GWAS information not provided (methods say "42 nutritional phenotypes and alcohol intake frequency from the UK Biobank round 2")	Yes - the initial paper aims was to undertake a GWAS; they also looked at the reverse MR (i.e., disease/trait --> microbiome)	genus.Peptococcus.id.2037	Coffee type Instant coffee	0.00554232	0.00433832	NA	NA	NA	0.201416	0.844448	24.5779
2662850683	No	No	Yes	Large-scale association analyses identify host factors influencing human gut microbiome composition	2021	Nature Genetics	https://doi.org/10.1038/s41588-020-00763-1	Alexander Kurilshikov	Alexandra Zhernakova	sasha.zhernakova@gmail.com	Department of Genetics, University of Groningen, University Medical Center Groningen, Groningen, the Netherland	To study the effect of host genetics on gut microbiome composition, the MiBioGen consortium curated and analyzed genome-wide genotypes and 16S fecal microbiome data from 18,340 individuals (24 cohorts). Finally, we focused on the biological interpretation of GWAS findings through gene-set enrichment analysis (GSEA), phenome-wide association studies (PheWAS) and Mendelian randomization (MR) approaches	Several studies have investigated the effect of genetics on microbiome composition through genome-wide association studies (GWAS) and identified dozens of associated loci. However, little replication across these studies has been observed so far.	Two-sample summary-level	Dietary intake	Coffee type Instant coffee	Nutrition	NA	MR-Base / IEUOpenGWAS	NA	NA	NA	NA	NA	NA	NA	Healthy participants	UK Biobank (from the Neale lab second round GWAS)	Gut microbiome	order.Bifidobacteriales.id.432	Kurilshikov 2021	Range: 4-89	both	NA	18340	This is the GWAS but individual N's for each of the microbial traits is not reported for each MR analysis	healthy subjects	European (78%), East-Asian (4%), Admixed (1%), "Multiethnic" (7%), Middle East (3%), Hispanic (6%), AfroAmerican (0.6%)	GWAS adjustments described in detail within Exposure_GWASs tab	Not discussed in MR but GWAS imputation details in Exposure_GWASs tab	R-squared <0.001 in 1000G data	"We kept only the results based on at least three shared SNPs"	P<1x10-5	Harmonisation not mentioned	"When no shared SNPs were available between exposure and outcome, proxies from the 1000G European data (r2 > 0.8) were added"	Not discussed	NA	16	NA	31 loci (1431 SNPs) associated with microbial (binary and quantitative traits)	NA	No	NA	Inverse variance weighted	Weighted mode	MR Egger	MR-PRESSO	Cochrans Q	Steiger filtering	Authors state that "We kept only the results based on at least three shared SNPs.", plus they clumped the SNPs per phenotype. They also performed leave-one-out analyses	They mention that they retained all results where F-statistics were higher than 10	R	TwoSampleMR	No	No	Applied BH correction for multiple testing but also said that they "excluded duplicated GWAS traits, as the same phenotype is often studied in multiple GWAS. To remove the duplicates, we kept the study with the largest sample size among all the tested GWAS studies for each trait."	SD	Not stated but this is likely SD	Beta	0.00718928	0.00584716	NA	NA	NA	0.218872	BH	0.844448	None specific to MR	Not mentioned	Not mentioned	Not mentioned	No - outcome GWAS information not provided (methods say "42 nutritional phenotypes and alcohol intake frequency from the UK Biobank round 2")	Yes - the initial paper aims was to undertake a GWAS; they also looked at the reverse MR (i.e., disease/trait --> microbiome)	order.Bifidobacteriales.id.432	Coffee type Instant coffee	0.00718928	0.00584716	NA	NA	NA	0.218872	0.844448	25.3282
2662850683	No	No	Yes	Large-scale association analyses identify host factors influencing human gut microbiome composition	2021	Nature Genetics	https://doi.org/10.1038/s41588-020-00763-1	Alexander Kurilshikov	Alexandra Zhernakova	sasha.zhernakova@gmail.com	Department of Genetics, University of Groningen, University Medical Center Groningen, Groningen, the Netherland	To study the effect of host genetics on gut microbiome composition, the MiBioGen consortium curated and analyzed genome-wide genotypes and 16S fecal microbiome data from 18,340 individuals (24 cohorts). Finally, we focused on the biological interpretation of GWAS findings through gene-set enrichment analysis (GSEA), phenome-wide association studies (PheWAS) and Mendelian randomization (MR) approaches	Several studies have investigated the effect of genetics on microbiome composition through genome-wide association studies (GWAS) and identified dozens of associated loci. However, little replication across these studies has been observed so far.	Two-sample summary-level	Dietary intake	Coffee type Instant coffee	Nutrition	NA	MR-Base / IEUOpenGWAS	NA	NA	NA	NA	NA	NA	NA	Healthy participants	UK Biobank (from the Neale lab second round GWAS)	Gut microbiome	genus.Streptococcus.id.1853	Kurilshikov 2021	Range: 4-89	both	NA	18340	This is the GWAS but individual N's for each of the microbial traits is not reported for each MR analysis	healthy subjects	European (78%), East-Asian (4%), Admixed (1%), "Multiethnic" (7%), Middle East (3%), Hispanic (6%), AfroAmerican (0.6%)	GWAS adjustments described in detail within Exposure_GWASs tab	Not discussed in MR but GWAS imputation details in Exposure_GWASs tab	R-squared <0.001 in 1000G data	"We kept only the results based on at least three shared SNPs"	P<1x10-5	Harmonisation not mentioned	"When no shared SNPs were available between exposure and outcome, proxies from the 1000G European data (r2 > 0.8) were added"	Not discussed	NA	17	NA	31 loci (1431 SNPs) associated with microbial (binary and quantitative traits)	NA	No	NA	Inverse variance weighted	Weighted mode	MR Egger	MR-PRESSO	Cochrans Q	Steiger filtering	Authors state that "We kept only the results based on at least three shared SNPs.", plus they clumped the SNPs per phenotype. They also performed leave-one-out analyses	They mention that they retained all results where F-statistics were higher than 10	R	TwoSampleMR	No	No	Applied BH correction for multiple testing but also said that they "excluded duplicated GWAS traits, as the same phenotype is often studied in multiple GWAS. To remove the duplicates, we kept the study with the largest sample size among all the tested GWAS studies for each trait."	SD	Not stated but this is likely SD	Beta	-0.00633565	0.00597201	NA	NA	NA	0.288739	BH	0.866048	None specific to MR	Not mentioned	Not mentioned	Not mentioned	No - outcome GWAS information not provided (methods say "42 nutritional phenotypes and alcohol intake frequency from the UK Biobank round 2")	Yes - the initial paper aims was to undertake a GWAS; they also looked at the reverse MR (i.e., disease/trait --> microbiome)	genus.Streptococcus.id.1853	Coffee type Instant coffee	-0.00633565	0.00597201	NA	NA	NA	0.288739	0.866048	23.0792
2662850683	No	No	Yes	Large-scale association analyses identify host factors influencing human gut microbiome composition	2021	Nature Genetics	https://doi.org/10.1038/s41588-020-00763-1	Alexander Kurilshikov	Alexandra Zhernakova	sasha.zhernakova@gmail.com	Department of Genetics, University of Groningen, University Medical Center Groningen, Groningen, the Netherland	To study the effect of host genetics on gut microbiome composition, the MiBioGen consortium curated and analyzed genome-wide genotypes and 16S fecal microbiome data from 18,340 individuals (24 cohorts). Finally, we focused on the biological interpretation of GWAS findings through gene-set enrichment analysis (GSEA), phenome-wide association studies (PheWAS) and Mendelian randomization (MR) approaches	Several studies have investigated the effect of genetics on microbiome composition through genome-wide association studies (GWAS) and identified dozens of associated loci. However, little replication across these studies has been observed so far.	Two-sample summary-level	Dietary intake	Coffee type Instant coffee	Nutrition	NA	MR-Base / IEUOpenGWAS	NA	NA	NA	NA	NA	NA	NA	Healthy participants	UK Biobank (from the Neale lab second round GWAS)	Gut microbiome	genus.Ruminococcus1.id.11373	Kurilshikov 2021	Range: 4-89	both	NA	18340	This is the GWAS but individual N's for each of the microbial traits is not reported for each MR analysis	healthy subjects	European (78%), East-Asian (4%), Admixed (1%), "Multiethnic" (7%), Middle East (3%), Hispanic (6%), AfroAmerican (0.6%)	GWAS adjustments described in detail within Exposure_GWASs tab	Not discussed in MR but GWAS imputation details in Exposure_GWASs tab	R-squared <0.001 in 1000G data	"We kept only the results based on at least three shared SNPs"	P<1x10-5	Harmonisation not mentioned	"When no shared SNPs were available between exposure and outcome, proxies from the 1000G European data (r2 > 0.8) were added"	Not discussed	NA	13	NA	31 loci (1431 SNPs) associated with microbial (binary and quantitative traits)	NA	No	NA	Inverse variance weighted	Weighted mode	MR Egger	MR-PRESSO	Cochrans Q	Steiger filtering	Authors state that "We kept only the results based on at least three shared SNPs.", plus they clumped the SNPs per phenotype. They also performed leave-one-out analyses	They mention that they retained all results where F-statistics were higher than 10	R	TwoSampleMR	No	No	Applied BH correction for multiple testing but also said that they "excluded duplicated GWAS traits, as the same phenotype is often studied in multiple GWAS. To remove the duplicates, we kept the study with the largest sample size among all the tested GWAS studies for each trait."	SD	Not stated but this is likely SD	Beta	0.00830299	0.00934319	NA	NA	NA	0.374182	BH	0.89902	None specific to MR	Not mentioned	Not mentioned	Not mentioned	No - outcome GWAS information not provided (methods say "42 nutritional phenotypes and alcohol intake frequency from the UK Biobank round 2")	Yes - the initial paper aims was to undertake a GWAS; they also looked at the reverse MR (i.e., disease/trait --> microbiome)	genus.Ruminococcus1.id.11373	Coffee type Instant coffee	0.00830299	0.00934319	NA	NA	NA	0.374182	0.89902	22.2084
2662850683	No	No	Yes	Large-scale association analyses identify host factors influencing human gut microbiome composition	2021	Nature Genetics	https://doi.org/10.1038/s41588-020-00763-1	Alexander Kurilshikov	Alexandra Zhernakova	sasha.zhernakova@gmail.com	Department of Genetics, University of Groningen, University Medical Center Groningen, Groningen, the Netherland	To study the effect of host genetics on gut microbiome composition, the MiBioGen consortium curated and analyzed genome-wide genotypes and 16S fecal microbiome data from 18,340 individuals (24 cohorts). Finally, we focused on the biological interpretation of GWAS findings through gene-set enrichment analysis (GSEA), phenome-wide association studies (PheWAS) and Mendelian randomization (MR) approaches	Several studies have investigated the effect of genetics on microbiome composition through genome-wide association studies (GWAS) and identified dozens of associated loci. However, little replication across these studies has been observed so far.	Two-sample summary-level	Dietary intake	Coffee type Instant coffee	Nutrition	NA	MR-Base / IEUOpenGWAS	NA	NA	NA	NA	NA	NA	NA	Healthy participants	UK Biobank (from the Neale lab second round GWAS)	Gut microbiome	order.Gastranaerophilales.id.1591	Kurilshikov 2021	Range: 4-89	both	NA	18340	This is the GWAS but individual N's for each of the microbial traits is not reported for each MR analysis	healthy subjects	European (78%), East-Asian (4%), Admixed (1%), "Multiethnic" (7%), Middle East (3%), Hispanic (6%), AfroAmerican (0.6%)	GWAS adjustments described in detail within Exposure_GWASs tab	Not discussed in MR but GWAS imputation details in Exposure_GWASs tab	R-squared <0.001 in 1000G data	"We kept only the results based on at least three shared SNPs"	P<1x10-5	Harmonisation not mentioned	"When no shared SNPs were available between exposure and outcome, proxies from the 1000G European data (r2 > 0.8) were added"	Not discussed	NA	11	NA	31 loci (1431 SNPs) associated with microbial (binary and quantitative traits)	NA	No	NA	Inverse variance weighted	Weighted mode	MR Egger	MR-PRESSO	Cochrans Q	Steiger filtering	Authors state that "We kept only the results based on at least three shared SNPs.", plus they clumped the SNPs per phenotype. They also performed leave-one-out analyses	They mention that they retained all results where F-statistics were higher than 10	R	TwoSampleMR	No	No	Applied BH correction for multiple testing but also said that they "excluded duplicated GWAS traits, as the same phenotype is often studied in multiple GWAS. To remove the duplicates, we kept the study with the largest sample size among all the tested GWAS studies for each trait."	SD	Not stated but this is likely SD	Beta	0.00460624	0.0058599	NA	NA	NA	0.431832	BH	0.913033	None specific to MR	Not mentioned	Not mentioned	Not mentioned	No - outcome GWAS information not provided (methods say "42 nutritional phenotypes and alcohol intake frequency from the UK Biobank round 2")	Yes - the initial paper aims was to undertake a GWAS; they also looked at the reverse MR (i.e., disease/trait --> microbiome)	order.Gastranaerophilales.id.1591	Coffee type Instant coffee	0.00460624	0.0058599	NA	NA	NA	0.431832	0.913033	23.3007
2662850683	No	No	Yes	Large-scale association analyses identify host factors influencing human gut microbiome composition	2021	Nature Genetics	https://doi.org/10.1038/s41588-020-00763-1	Alexander Kurilshikov	Alexandra Zhernakova	sasha.zhernakova@gmail.com	Department of Genetics, University of Groningen, University Medical Center Groningen, Groningen, the Netherland	To study the effect of host genetics on gut microbiome composition, the MiBioGen consortium curated and analyzed genome-wide genotypes and 16S fecal microbiome data from 18,340 individuals (24 cohorts). Finally, we focused on the biological interpretation of GWAS findings through gene-set enrichment analysis (GSEA), phenome-wide association studies (PheWAS) and Mendelian randomization (MR) approaches	Several studies have investigated the effect of genetics on microbiome composition through genome-wide association studies (GWAS) and identified dozens of associated loci. However, little replication across these studies has been observed so far.	Two-sample summary-level	Dietary intake	Coffee type Instant coffee	Nutrition	NA	MR-Base / IEUOpenGWAS	NA	NA	NA	NA	NA	NA	NA	Healthy participants	UK Biobank (from the Neale lab second round GWAS)	Gut microbiome	genus.Allisonella.id.2174	Kurilshikov 2021	Range: 4-89	both	NA	18340	This is the GWAS but individual N's for each of the microbial traits is not reported for each MR analysis	healthy subjects	European (78%), East-Asian (4%), Admixed (1%), "Multiethnic" (7%), Middle East (3%), Hispanic (6%), AfroAmerican (0.6%)	GWAS adjustments described in detail within Exposure_GWASs tab	Not discussed in MR but GWAS imputation details in Exposure_GWASs tab	R-squared <0.001 in 1000G data	"We kept only the results based on at least three shared SNPs"	P<1x10-5	Harmonisation not mentioned	"When no shared SNPs were available between exposure and outcome, proxies from the 1000G European data (r2 > 0.8) were added"	Not discussed	NA	9	NA	31 loci (1431 SNPs) associated with microbial (binary and quantitative traits)	NA	No	NA	Inverse variance weighted	Weighted mode	MR Egger	MR-PRESSO	Cochrans Q	Steiger filtering	Authors state that "We kept only the results based on at least three shared SNPs.", plus they clumped the SNPs per phenotype. They also performed leave-one-out analyses	They mention that they retained all results where F-statistics were higher than 10	R	TwoSampleMR	No	No	Applied BH correction for multiple testing but also said that they "excluded duplicated GWAS traits, as the same phenotype is often studied in multiple GWAS. To remove the duplicates, we kept the study with the largest sample size among all the tested GWAS studies for each trait."	SD	Not stated but this is likely SD	Beta	-0.00281517	0.00376129	NA	NA	NA	0.454184	BH	0.925254	None specific to MR	Not mentioned	Not mentioned	Not mentioned	No - outcome GWAS information not provided (methods say "42 nutritional phenotypes and alcohol intake frequency from the UK Biobank round 2")	Yes - the initial paper aims was to undertake a GWAS; they also looked at the reverse MR (i.e., disease/trait --> microbiome)	genus.Allisonella.id.2174	Coffee type Instant coffee	-0.00281517	0.00376129	NA	NA	NA	0.454184	0.925254	23.4408
2662850683	No	No	Yes	Large-scale association analyses identify host factors influencing human gut microbiome composition	2021	Nature Genetics	https://doi.org/10.1038/s41588-020-00763-1	Alexander Kurilshikov	Alexandra Zhernakova	sasha.zhernakova@gmail.com	Department of Genetics, University of Groningen, University Medical Center Groningen, Groningen, the Netherland	To study the effect of host genetics on gut microbiome composition, the MiBioGen consortium curated and analyzed genome-wide genotypes and 16S fecal microbiome data from 18,340 individuals (24 cohorts). Finally, we focused on the biological interpretation of GWAS findings through gene-set enrichment analysis (GSEA), phenome-wide association studies (PheWAS) and Mendelian randomization (MR) approaches	Several studies have investigated the effect of genetics on microbiome composition through genome-wide association studies (GWAS) and identified dozens of associated loci. However, little replication across these studies has been observed so far.	Two-sample summary-level	Dietary intake	Coffee type Instant coffee	Nutrition	NA	MR-Base / IEUOpenGWAS	NA	NA	NA	NA	NA	NA	NA	Healthy participants	UK Biobank (from the Neale lab second round GWAS)	Gut microbiome	genus.Romboutsia.id.11347	Kurilshikov 2021	Range: 4-89	both	NA	18340	This is the GWAS but individual N's for each of the microbial traits is not reported for each MR analysis	healthy subjects	European (78%), East-Asian (4%), Admixed (1%), "Multiethnic" (7%), Middle East (3%), Hispanic (6%), AfroAmerican (0.6%)	GWAS adjustments described in detail within Exposure_GWASs tab	Not discussed in MR but GWAS imputation details in Exposure_GWASs tab	R-squared <0.001 in 1000G data	"We kept only the results based on at least three shared SNPs"	P<1x10-5	Harmonisation not mentioned	"When no shared SNPs were available between exposure and outcome, proxies from the 1000G European data (r2 > 0.8) were added"	Not discussed	NA	14	NA	31 loci (1431 SNPs) associated with microbial (binary and quantitative traits)	NA	No	NA	Inverse variance weighted	Weighted mode	MR Egger	MR-PRESSO	Cochrans Q	Steiger filtering	Authors state that "We kept only the results based on at least three shared SNPs.", plus they clumped the SNPs per phenotype. They also performed leave-one-out analyses	They mention that they retained all results where F-statistics were higher than 10	R	TwoSampleMR	No	No	Applied BH correction for multiple testing but also said that they "excluded duplicated GWAS traits, as the same phenotype is often studied in multiple GWAS. To remove the duplicates, we kept the study with the largest sample size among all the tested GWAS studies for each trait."	SD	Not stated but this is likely SD	Beta	0.00272001	0.00577051	NA	NA	NA	0.637381	BH	0.959827	None specific to MR	Not mentioned	Not mentioned	Not mentioned	No - outcome GWAS information not provided (methods say "42 nutritional phenotypes and alcohol intake frequency from the UK Biobank round 2")	Yes - the initial paper aims was to undertake a GWAS; they also looked at the reverse MR (i.e., disease/trait --> microbiome)	genus.Romboutsia.id.11347	Coffee type Instant coffee	0.00272001	0.00577051	NA	NA	NA	0.637381	0.959827	25.6441
2662850683	No	No	Yes	Large-scale association analyses identify host factors influencing human gut microbiome composition	2021	Nature Genetics	https://doi.org/10.1038/s41588-020-00763-1	Alexander Kurilshikov	Alexandra Zhernakova	sasha.zhernakova@gmail.com	Department of Genetics, University of Groningen, University Medical Center Groningen, Groningen, the Netherland	To study the effect of host genetics on gut microbiome composition, the MiBioGen consortium curated and analyzed genome-wide genotypes and 16S fecal microbiome data from 18,340 individuals (24 cohorts). Finally, we focused on the biological interpretation of GWAS findings through gene-set enrichment analysis (GSEA), phenome-wide association studies (PheWAS) and Mendelian randomization (MR) approaches	Several studies have investigated the effect of genetics on microbiome composition through genome-wide association studies (GWAS) and identified dozens of associated loci. However, little replication across these studies has been observed so far.	Two-sample summary-level	Dietary intake	Coffee type Instant coffee	Nutrition	NA	MR-Base / IEUOpenGWAS	NA	NA	NA	NA	NA	NA	NA	Healthy participants	UK Biobank (from the Neale lab second round GWAS)	Gut microbiome	genus.Bifidobacterium.id.436	Kurilshikov 2021	Range: 4-89	both	NA	18340	This is the GWAS but individual N's for each of the microbial traits is not reported for each MR analysis	healthy subjects	European (78%), East-Asian (4%), Admixed (1%), "Multiethnic" (7%), Middle East (3%), Hispanic (6%), AfroAmerican (0.6%)	GWAS adjustments described in detail within Exposure_GWASs tab	Not discussed in MR but GWAS imputation details in Exposure_GWASs tab	R-squared <0.001 in 1000G data	"We kept only the results based on at least three shared SNPs"	P<1x10-5	Harmonisation not mentioned	"When no shared SNPs were available between exposure and outcome, proxies from the 1000G European data (r2 > 0.8) were added"	Not discussed	NA	14	NA	31 loci (1431 SNPs) associated with microbial (binary and quantitative traits)	NA	No	NA	Inverse variance weighted	Weighted mode	MR Egger	MR-PRESSO	Cochrans Q	Steiger filtering	Authors state that "We kept only the results based on at least three shared SNPs.", plus they clumped the SNPs per phenotype. They also performed leave-one-out analyses	They mention that they retained all results where F-statistics were higher than 10	R	TwoSampleMR	No	No	Applied BH correction for multiple testing but also said that they "excluded duplicated GWAS traits, as the same phenotype is often studied in multiple GWAS. To remove the duplicates, we kept the study with the largest sample size among all the tested GWAS studies for each trait."	SD	Not stated but this is likely SD	Beta	0.002735	0.00653203	NA	NA	NA	0.67543	BH	0.971241	None specific to MR	Not mentioned	Not mentioned	Not mentioned	No - outcome GWAS information not provided (methods say "42 nutritional phenotypes and alcohol intake frequency from the UK Biobank round 2")	Yes - the initial paper aims was to undertake a GWAS; they also looked at the reverse MR (i.e., disease/trait --> microbiome)	genus.Bifidobacterium.id.436	Coffee type Instant coffee	0.002735	0.00653203	NA	NA	NA	0.67543	0.971241	29.038
2662850683	No	No	Yes	Large-scale association analyses identify host factors influencing human gut microbiome composition	2021	Nature Genetics	https://doi.org/10.1038/s41588-020-00763-1	Alexander Kurilshikov	Alexandra Zhernakova	sasha.zhernakova@gmail.com	Department of Genetics, University of Groningen, University Medical Center Groningen, Groningen, the Netherland	To study the effect of host genetics on gut microbiome composition, the MiBioGen consortium curated and analyzed genome-wide genotypes and 16S fecal microbiome data from 18,340 individuals (24 cohorts). Finally, we focused on the biological interpretation of GWAS findings through gene-set enrichment analysis (GSEA), phenome-wide association studies (PheWAS) and Mendelian randomization (MR) approaches	Several studies have investigated the effect of genetics on microbiome composition through genome-wide association studies (GWAS) and identified dozens of associated loci. However, little replication across these studies has been observed so far.	Two-sample summary-level	Dietary intake	Coffee type Instant coffee	Nutrition	NA	MR-Base / IEUOpenGWAS	NA	NA	NA	NA	NA	NA	NA	Healthy participants	UK Biobank (from the Neale lab second round GWAS)	Gut microbiome	genus.RuminococcaceaeUCG009.id.11366	Kurilshikov 2021	Range: 4-89	both	NA	18340	This is the GWAS but individual N's for each of the microbial traits is not reported for each MR analysis	healthy subjects	European (78%), East-Asian (4%), Admixed (1%), "Multiethnic" (7%), Middle East (3%), Hispanic (6%), AfroAmerican (0.6%)	GWAS adjustments described in detail within Exposure_GWASs tab	Not discussed in MR but GWAS imputation details in Exposure_GWASs tab	R-squared <0.001 in 1000G data	"We kept only the results based on at least three shared SNPs"	P<1x10-5	Harmonisation not mentioned	"When no shared SNPs were available between exposure and outcome, proxies from the 1000G European data (r2 > 0.8) were added"	Not discussed	NA	14	NA	31 loci (1431 SNPs) associated with microbial (binary and quantitative traits)	NA	No	NA	Inverse variance weighted	Weighted mode	MR Egger	MR-PRESSO	Cochrans Q	Steiger filtering	Authors state that "We kept only the results based on at least three shared SNPs.", plus they clumped the SNPs per phenotype. They also performed leave-one-out analyses	They mention that they retained all results where F-statistics were higher than 10	R	TwoSampleMR	No	No	Applied BH correction for multiple testing but also said that they "excluded duplicated GWAS traits, as the same phenotype is often studied in multiple GWAS. To remove the duplicates, we kept the study with the largest sample size among all the tested GWAS studies for each trait."	SD	Not stated but this is likely SD	Beta	0.00224576	0.00574354	NA	NA	NA	0.695793	BH	0.971241	None specific to MR	Not mentioned	Not mentioned	Not mentioned	No - outcome GWAS information not provided (methods say "42 nutritional phenotypes and alcohol intake frequency from the UK Biobank round 2")	Yes - the initial paper aims was to undertake a GWAS; they also looked at the reverse MR (i.e., disease/trait --> microbiome)	genus.RuminococcaceaeUCG009.id.11366	Coffee type Instant coffee	0.00224576	0.00574354	NA	NA	NA	0.695793	0.971241	22.8383
2662850683	No	No	Yes	Large-scale association analyses identify host factors influencing human gut microbiome composition	2021	Nature Genetics	https://doi.org/10.1038/s41588-020-00763-1	Alexander Kurilshikov	Alexandra Zhernakova	sasha.zhernakova@gmail.com	Department of Genetics, University of Groningen, University Medical Center Groningen, Groningen, the Netherland	To study the effect of host genetics on gut microbiome composition, the MiBioGen consortium curated and analyzed genome-wide genotypes and 16S fecal microbiome data from 18,340 individuals (24 cohorts). Finally, we focused on the biological interpretation of GWAS findings through gene-set enrichment analysis (GSEA), phenome-wide association studies (PheWAS) and Mendelian randomization (MR) approaches	Several studies have investigated the effect of genetics on microbiome composition through genome-wide association studies (GWAS) and identified dozens of associated loci. However, little replication across these studies has been observed so far.	Two-sample summary-level	Dietary intake	Coffee type Instant coffee	Nutrition	NA	MR-Base / IEUOpenGWAS	NA	NA	NA	NA	NA	NA	NA	Healthy participants	UK Biobank (from the Neale lab second round GWAS)	Gut microbiome	genus.Enterorhabdus.id.820	Kurilshikov 2021	Range: 4-89	both	NA	18340	This is the GWAS but individual N's for each of the microbial traits is not reported for each MR analysis	healthy subjects	European (78%), East-Asian (4%), Admixed (1%), "Multiethnic" (7%), Middle East (3%), Hispanic (6%), AfroAmerican (0.6%)	GWAS adjustments described in detail within Exposure_GWASs tab	Not discussed in MR but GWAS imputation details in Exposure_GWASs tab	R-squared <0.001 in 1000G data	"We kept only the results based on at least three shared SNPs"	P<1x10-5	Harmonisation not mentioned	"When no shared SNPs were available between exposure and outcome, proxies from the 1000G European data (r2 > 0.8) were added"	Not discussed	NA	8	NA	31 loci (1431 SNPs) associated with microbial (binary and quantitative traits)	NA	No	NA	Inverse variance weighted	Weighted mode	MR Egger	MR-PRESSO	Cochrans Q	Steiger filtering	Authors state that "We kept only the results based on at least three shared SNPs.", plus they clumped the SNPs per phenotype. They also performed leave-one-out analyses	They mention that they retained all results where F-statistics were higher than 10	R	TwoSampleMR	No	No	Applied BH correction for multiple testing but also said that they "excluded duplicated GWAS traits, as the same phenotype is often studied in multiple GWAS. To remove the duplicates, we kept the study with the largest sample size among all the tested GWAS studies for each trait."	SD	Not stated but this is likely SD	Beta	0.00197492	0.00673821	NA	NA	NA	0.769451	BH	0.971241	None specific to MR	Not mentioned	Not mentioned	Not mentioned	No - outcome GWAS information not provided (methods say "42 nutritional phenotypes and alcohol intake frequency from the UK Biobank round 2")	Yes - the initial paper aims was to undertake a GWAS; they also looked at the reverse MR (i.e., disease/trait --> microbiome)	genus.Enterorhabdus.id.820	Coffee type Instant coffee	0.00197492	0.00673821	NA	NA	NA	0.769451	0.971241	24.3762
2662850683	No	No	Yes	Large-scale association analyses identify host factors influencing human gut microbiome composition	2021	Nature Genetics	https://doi.org/10.1038/s41588-020-00763-1	Alexander Kurilshikov	Alexandra Zhernakova	sasha.zhernakova@gmail.com	Department of Genetics, University of Groningen, University Medical Center Groningen, Groningen, the Netherland	To study the effect of host genetics on gut microbiome composition, the MiBioGen consortium curated and analyzed genome-wide genotypes and 16S fecal microbiome data from 18,340 individuals (24 cohorts). Finally, we focused on the biological interpretation of GWAS findings through gene-set enrichment analysis (GSEA), phenome-wide association studies (PheWAS) and Mendelian randomization (MR) approaches	Several studies have investigated the effect of genetics on microbiome composition through genome-wide association studies (GWAS) and identified dozens of associated loci. However, little replication across these studies has been observed so far.	Two-sample summary-level	Dietary intake	Coffee type Instant coffee	Nutrition	NA	MR-Base / IEUOpenGWAS	NA	NA	NA	NA	NA	NA	NA	Healthy participants	UK Biobank (from the Neale lab second round GWAS)	Gut microbiome	phylum.Actinobacteria.id.400	Kurilshikov 2021	Range: 4-89	both	NA	18340	This is the GWAS but individual N's for each of the microbial traits is not reported for each MR analysis	healthy subjects	European (78%), East-Asian (4%), Admixed (1%), "Multiethnic" (7%), Middle East (3%), Hispanic (6%), AfroAmerican (0.6%)	GWAS adjustments described in detail within Exposure_GWASs tab	Not discussed in MR but GWAS imputation details in Exposure_GWASs tab	R-squared <0.001 in 1000G data	"We kept only the results based on at least three shared SNPs"	P<1x10-5	Harmonisation not mentioned	"When no shared SNPs were available between exposure and outcome, proxies from the 1000G European data (r2 > 0.8) were added"	Not discussed	NA	17	NA	31 loci (1431 SNPs) associated with microbial (binary and quantitative traits)	NA	No	NA	Inverse variance weighted	Weighted mode	MR Egger	MR-PRESSO	Cochrans Q	Steiger filtering	Authors state that "We kept only the results based on at least three shared SNPs.", plus they clumped the SNPs per phenotype. They also performed leave-one-out analyses	They mention that they retained all results where F-statistics were higher than 10	R	TwoSampleMR	No	No	Applied BH correction for multiple testing but also said that they "excluded duplicated GWAS traits, as the same phenotype is often studied in multiple GWAS. To remove the duplicates, we kept the study with the largest sample size among all the tested GWAS studies for each trait."	SD	Not stated but this is likely SD	Beta	0.00234032	0.00827663	NA	NA	NA	0.777359	BH	0.972557	None specific to MR	Not mentioned	Not mentioned	Not mentioned	No - outcome GWAS information not provided (methods say "42 nutritional phenotypes and alcohol intake frequency from the UK Biobank round 2")	Yes - the initial paper aims was to undertake a GWAS; they also looked at the reverse MR (i.e., disease/trait --> microbiome)	phylum.Actinobacteria.id.400	Coffee type Instant coffee	0.00234032	0.00827663	NA	NA	NA	0.777359	0.972557	24.4305
2662850683	No	No	Yes	Large-scale association analyses identify host factors influencing human gut microbiome composition	2021	Nature Genetics	https://doi.org/10.1038/s41588-020-00763-1	Alexander Kurilshikov	Alexandra Zhernakova	sasha.zhernakova@gmail.com	Department of Genetics, University of Groningen, University Medical Center Groningen, Groningen, the Netherland	To study the effect of host genetics on gut microbiome composition, the MiBioGen consortium curated and analyzed genome-wide genotypes and 16S fecal microbiome data from 18,340 individuals (24 cohorts). Finally, we focused on the biological interpretation of GWAS findings through gene-set enrichment analysis (GSEA), phenome-wide association studies (PheWAS) and Mendelian randomization (MR) approaches	Several studies have investigated the effect of genetics on microbiome composition through genome-wide association studies (GWAS) and identified dozens of associated loci. However, little replication across these studies has been observed so far.	Two-sample summary-level	Dietary intake	Coffee type Instant coffee	Nutrition	NA	MR-Base / IEUOpenGWAS	NA	NA	NA	NA	NA	NA	NA	Healthy participants	UK Biobank (from the Neale lab second round GWAS)	Gut microbiome	family.Oxalobacteraceae.id.2966	Kurilshikov 2021	Range: 4-89	both	NA	18340	This is the GWAS but individual N's for each of the microbial traits is not reported for each MR analysis	healthy subjects	European (78%), East-Asian (4%), Admixed (1%), "Multiethnic" (7%), Middle East (3%), Hispanic (6%), AfroAmerican (0.6%)	GWAS adjustments described in detail within Exposure_GWASs tab	Not discussed in MR but GWAS imputation details in Exposure_GWASs tab	R-squared <0.001 in 1000G data	"We kept only the results based on at least three shared SNPs"	P<1x10-5	Harmonisation not mentioned	"When no shared SNPs were available between exposure and outcome, proxies from the 1000G European data (r2 > 0.8) were added"	Not discussed	NA	15	NA	31 loci (1431 SNPs) associated with microbial (binary and quantitative traits)	NA	No	NA	Inverse variance weighted	Weighted mode	MR Egger	MR-PRESSO	Cochrans Q	Steiger filtering	Authors state that "We kept only the results based on at least three shared SNPs.", plus they clumped the SNPs per phenotype. They also performed leave-one-out analyses	They mention that they retained all results where F-statistics were higher than 10	R	TwoSampleMR	No	No	Applied BH correction for multiple testing but also said that they "excluded duplicated GWAS traits, as the same phenotype is often studied in multiple GWAS. To remove the duplicates, we kept the study with the largest sample size among all the tested GWAS studies for each trait."	SD	Not stated but this is likely SD	Beta	-0.000924876	0.00370896	NA	NA	NA	0.803081	BH	0.974528	None specific to MR	Not mentioned	Not mentioned	Not mentioned	No - outcome GWAS information not provided (methods say "42 nutritional phenotypes and alcohol intake frequency from the UK Biobank round 2")	Yes - the initial paper aims was to undertake a GWAS; they also looked at the reverse MR (i.e., disease/trait --> microbiome)	family.Oxalobacteraceae.id.2966	Coffee type Instant coffee	-0.000924876	0.00370896	NA	NA	NA	0.803081	0.974528	23.4414
2662850683	No	No	Yes	Large-scale association analyses identify host factors influencing human gut microbiome composition	2021	Nature Genetics	https://doi.org/10.1038/s41588-020-00763-1	Alexander Kurilshikov	Alexandra Zhernakova	sasha.zhernakova@gmail.com	Department of Genetics, University of Groningen, University Medical Center Groningen, Groningen, the Netherland	To study the effect of host genetics on gut microbiome composition, the MiBioGen consortium curated and analyzed genome-wide genotypes and 16S fecal microbiome data from 18,340 individuals (24 cohorts). Finally, we focused on the biological interpretation of GWAS findings through gene-set enrichment analysis (GSEA), phenome-wide association studies (PheWAS) and Mendelian randomization (MR) approaches	Several studies have investigated the effect of genetics on microbiome composition through genome-wide association studies (GWAS) and identified dozens of associated loci. However, little replication across these studies has been observed so far.	Two-sample summary-level	Dietary intake	Coffee type Instant coffee	Nutrition	NA	MR-Base / IEUOpenGWAS	NA	NA	NA	NA	NA	NA	NA	Healthy participants	UK Biobank (from the Neale lab second round GWAS)	Gut microbiome	genus.RuminococcaceaeUCG013.id.11370	Kurilshikov 2021	Range: 4-89	both	NA	18340	This is the GWAS but individual N's for each of the microbial traits is not reported for each MR analysis	healthy subjects	European (78%), East-Asian (4%), Admixed (1%), "Multiethnic" (7%), Middle East (3%), Hispanic (6%), AfroAmerican (0.6%)	GWAS adjustments described in detail within Exposure_GWASs tab	Not discussed in MR but GWAS imputation details in Exposure_GWASs tab	R-squared <0.001 in 1000G data	"We kept only the results based on at least three shared SNPs"	P<1x10-5	Harmonisation not mentioned	"When no shared SNPs were available between exposure and outcome, proxies from the 1000G European data (r2 > 0.8) were added"	Not discussed	NA	14	NA	31 loci (1431 SNPs) associated with microbial (binary and quantitative traits)	NA	No	NA	Inverse variance weighted	Weighted mode	MR Egger	MR-PRESSO	Cochrans Q	Steiger filtering	Authors state that "We kept only the results based on at least three shared SNPs.", plus they clumped the SNPs per phenotype. They also performed leave-one-out analyses	They mention that they retained all results where F-statistics were higher than 10	R	TwoSampleMR	No	No	Applied BH correction for multiple testing but also said that they "excluded duplicated GWAS traits, as the same phenotype is often studied in multiple GWAS. To remove the duplicates, we kept the study with the largest sample size among all the tested GWAS studies for each trait."	SD	Not stated but this is likely SD	Beta	-0.00154811	0.00642389	NA	NA	NA	0.809561	BH	0.974528	None specific to MR	Not mentioned	Not mentioned	Not mentioned	No - outcome GWAS information not provided (methods say "42 nutritional phenotypes and alcohol intake frequency from the UK Biobank round 2")	Yes - the initial paper aims was to undertake a GWAS; they also looked at the reverse MR (i.e., disease/trait --> microbiome)	genus.RuminococcaceaeUCG013.id.11370	Coffee type Instant coffee	-0.00154811	0.00642389	NA	NA	NA	0.809561	0.974528	24.0618
2662850683	No	No	Yes	Large-scale association analyses identify host factors influencing human gut microbiome composition	2021	Nature Genetics	https://doi.org/10.1038/s41588-020-00763-1	Alexander Kurilshikov	Alexandra Zhernakova	sasha.zhernakova@gmail.com	Department of Genetics, University of Groningen, University Medical Center Groningen, Groningen, the Netherland	To study the effect of host genetics on gut microbiome composition, the MiBioGen consortium curated and analyzed genome-wide genotypes and 16S fecal microbiome data from 18,340 individuals (24 cohorts). Finally, we focused on the biological interpretation of GWAS findings through gene-set enrichment analysis (GSEA), phenome-wide association studies (PheWAS) and Mendelian randomization (MR) approaches	Several studies have investigated the effect of genetics on microbiome composition through genome-wide association studies (GWAS) and identified dozens of associated loci. However, little replication across these studies has been observed so far.	Two-sample summary-level	Dietary intake	Coffee type Instant coffee	Nutrition	NA	MR-Base / IEUOpenGWAS	NA	NA	NA	NA	NA	NA	NA	Healthy participants	UK Biobank (from the Neale lab second round GWAS)	Gut microbiome	class.Actinobacteria.id.419	Kurilshikov 2021	Range: 4-89	both	NA	18340	This is the GWAS but individual N's for each of the microbial traits is not reported for each MR analysis	healthy subjects	European (78%), East-Asian (4%), Admixed (1%), "Multiethnic" (7%), Middle East (3%), Hispanic (6%), AfroAmerican (0.6%)	GWAS adjustments described in detail within Exposure_GWASs tab	Not discussed in MR but GWAS imputation details in Exposure_GWASs tab	R-squared <0.001 in 1000G data	"We kept only the results based on at least three shared SNPs"	P<1x10-5	Harmonisation not mentioned	"When no shared SNPs were available between exposure and outcome, proxies from the 1000G European data (r2 > 0.8) were added"	Not discussed	NA	17	NA	31 loci (1431 SNPs) associated with microbial (binary and quantitative traits)	NA	No	NA	Inverse variance weighted	Weighted mode	MR Egger	MR-PRESSO	Cochrans Q	Steiger filtering	Authors state that "We kept only the results based on at least three shared SNPs.", plus they clumped the SNPs per phenotype. They also performed leave-one-out analyses	They mention that they retained all results where F-statistics were higher than 10	R	TwoSampleMR	No	No	Applied BH correction for multiple testing but also said that they "excluded duplicated GWAS traits, as the same phenotype is often studied in multiple GWAS. To remove the duplicates, we kept the study with the largest sample size among all the tested GWAS studies for each trait."	SD	Not stated but this is likely SD	Beta	-0.00137492	0.00572468	NA	NA	NA	0.810195	BH	0.974528	None specific to MR	Not mentioned	Not mentioned	Not mentioned	No - outcome GWAS information not provided (methods say "42 nutritional phenotypes and alcohol intake frequency from the UK Biobank round 2")	Yes - the initial paper aims was to undertake a GWAS; they also looked at the reverse MR (i.e., disease/trait --> microbiome)	class.Actinobacteria.id.419	Coffee type Instant coffee	-0.00137492	0.00572468	NA	NA	NA	0.810195	0.974528	26.2837
2662850683	No	No	Yes	Large-scale association analyses identify host factors influencing human gut microbiome composition	2021	Nature Genetics	https://doi.org/10.1038/s41588-020-00763-1	Alexander Kurilshikov	Alexandra Zhernakova	sasha.zhernakova@gmail.com	Department of Genetics, University of Groningen, University Medical Center Groningen, Groningen, the Netherland	To study the effect of host genetics on gut microbiome composition, the MiBioGen consortium curated and analyzed genome-wide genotypes and 16S fecal microbiome data from 18,340 individuals (24 cohorts). Finally, we focused on the biological interpretation of GWAS findings through gene-set enrichment analysis (GSEA), phenome-wide association studies (PheWAS) and Mendelian randomization (MR) approaches	Several studies have investigated the effect of genetics on microbiome composition through genome-wide association studies (GWAS) and identified dozens of associated loci. However, little replication across these studies has been observed so far.	Two-sample summary-level	Dietary intake	Coffee type Instant coffee	Nutrition	NA	MR-Base / IEUOpenGWAS	NA	NA	NA	NA	NA	NA	NA	Healthy participants	UK Biobank (from the Neale lab second round GWAS)	Gut microbiome	genus.Faecalibacterium.id.2057	Kurilshikov 2021	Range: 4-89	both	NA	18340	This is the GWAS but individual N's for each of the microbial traits is not reported for each MR analysis	healthy subjects	European (78%), East-Asian (4%), Admixed (1%), "Multiethnic" (7%), Middle East (3%), Hispanic (6%), AfroAmerican (0.6%)	GWAS adjustments described in detail within Exposure_GWASs tab	Not discussed in MR but GWAS imputation details in Exposure_GWASs tab	R-squared <0.001 in 1000G data	"We kept only the results based on at least three shared SNPs"	P<1x10-5	Harmonisation not mentioned	"When no shared SNPs were available between exposure and outcome, proxies from the 1000G European data (r2 > 0.8) were added"	Not discussed	NA	13	NA	31 loci (1431 SNPs) associated with microbial (binary and quantitative traits)	NA	No	NA	Inverse variance weighted	Weighted mode	MR Egger	MR-PRESSO	Cochrans Q	Steiger filtering	Authors state that "We kept only the results based on at least three shared SNPs.", plus they clumped the SNPs per phenotype. They also performed leave-one-out analyses	They mention that they retained all results where F-statistics were higher than 10	R	TwoSampleMR	No	No	Applied BH correction for multiple testing but also said that they "excluded duplicated GWAS traits, as the same phenotype is often studied in multiple GWAS. To remove the duplicates, we kept the study with the largest sample size among all the tested GWAS studies for each trait."	SD	Not stated but this is likely SD	Beta	0.00178205	0.00850667	NA	NA	NA	0.834067	BH	0.978823	None specific to MR	Not mentioned	Not mentioned	Not mentioned	No - outcome GWAS information not provided (methods say "42 nutritional phenotypes and alcohol intake frequency from the UK Biobank round 2")	Yes - the initial paper aims was to undertake a GWAS; they also looked at the reverse MR (i.e., disease/trait --> microbiome)	genus.Faecalibacterium.id.2057	Coffee type Instant coffee	0.00178205	0.00850667	NA	NA	NA	0.834067	0.978823	29.9278
2662850683	No	No	Yes	Large-scale association analyses identify host factors influencing human gut microbiome composition	2021	Nature Genetics	https://doi.org/10.1038/s41588-020-00763-1	Alexander Kurilshikov	Alexandra Zhernakova	sasha.zhernakova@gmail.com	Department of Genetics, University of Groningen, University Medical Center Groningen, Groningen, the Netherland	To study the effect of host genetics on gut microbiome composition, the MiBioGen consortium curated and analyzed genome-wide genotypes and 16S fecal microbiome data from 18,340 individuals (24 cohorts). Finally, we focused on the biological interpretation of GWAS findings through gene-set enrichment analysis (GSEA), phenome-wide association studies (PheWAS) and Mendelian randomization (MR) approaches	Several studies have investigated the effect of genetics on microbiome composition through genome-wide association studies (GWAS) and identified dozens of associated loci. However, little replication across these studies has been observed so far.	Two-sample summary-level	Dietary intake	Coffee type Instant coffee	Nutrition	NA	MR-Base / IEUOpenGWAS	NA	NA	NA	NA	NA	NA	NA	Healthy participants	UK Biobank (from the Neale lab second round GWAS)	Gut microbiome	genus..Ruminococcustorquesgroup.id.14377	Kurilshikov 2021	Range: 4-89	both	NA	18340	This is the GWAS but individual N's for each of the microbial traits is not reported for each MR analysis	healthy subjects	European (78%), East-Asian (4%), Admixed (1%), "Multiethnic" (7%), Middle East (3%), Hispanic (6%), AfroAmerican (0.6%)	GWAS adjustments described in detail within Exposure_GWASs tab	Not discussed in MR but GWAS imputation details in Exposure_GWASs tab	R-squared <0.001 in 1000G data	"We kept only the results based on at least three shared SNPs"	P<1x10-5	Harmonisation not mentioned	"When no shared SNPs were available between exposure and outcome, proxies from the 1000G European data (r2 > 0.8) were added"	Not discussed	NA	13	NA	31 loci (1431 SNPs) associated with microbial (binary and quantitative traits)	NA	No	NA	Inverse variance weighted	Weighted mode	MR Egger	MR-PRESSO	Cochrans Q	Steiger filtering	Authors state that "We kept only the results based on at least three shared SNPs.", plus they clumped the SNPs per phenotype. They also performed leave-one-out analyses	They mention that they retained all results where F-statistics were higher than 10	R	TwoSampleMR	No	No	Applied BH correction for multiple testing but also said that they "excluded duplicated GWAS traits, as the same phenotype is often studied in multiple GWAS. To remove the duplicates, we kept the study with the largest sample size among all the tested GWAS studies for each trait."	SD	Not stated but this is likely SD	Beta	-0.00176146	0.00936711	NA	NA	NA	0.850839	BH	0.978823	None specific to MR	Not mentioned	Not mentioned	Not mentioned	No - outcome GWAS information not provided (methods say "42 nutritional phenotypes and alcohol intake frequency from the UK Biobank round 2")	Yes - the initial paper aims was to undertake a GWAS; they also looked at the reverse MR (i.e., disease/trait --> microbiome)	genus..Ruminococcustorquesgroup.id.14377	Coffee type Instant coffee	-0.00176146	0.00936711	NA	NA	NA	0.850839	0.978823	27.0174
2662850683	No	No	Yes	Large-scale association analyses identify host factors influencing human gut microbiome composition	2021	Nature Genetics	https://doi.org/10.1038/s41588-020-00763-1	Alexander Kurilshikov	Alexandra Zhernakova	sasha.zhernakova@gmail.com	Department of Genetics, University of Groningen, University Medical Center Groningen, Groningen, the Netherland	To study the effect of host genetics on gut microbiome composition, the MiBioGen consortium curated and analyzed genome-wide genotypes and 16S fecal microbiome data from 18,340 individuals (24 cohorts). Finally, we focused on the biological interpretation of GWAS findings through gene-set enrichment analysis (GSEA), phenome-wide association studies (PheWAS) and Mendelian randomization (MR) approaches	Several studies have investigated the effect of genetics on microbiome composition through genome-wide association studies (GWAS) and identified dozens of associated loci. However, little replication across these studies has been observed so far.	Two-sample summary-level	Dietary intake	Coffee type Instant coffee	Nutrition	NA	MR-Base / IEUOpenGWAS	NA	NA	NA	NA	NA	NA	NA	Healthy participants	UK Biobank (from the Neale lab second round GWAS)	Gut microbiome	genus..Eubacteriumcoprostanoligenesgroup.id.11375	Kurilshikov 2021	Range: 4-89	both	NA	18340	This is the GWAS but individual N's for each of the microbial traits is not reported for each MR analysis	healthy subjects	European (78%), East-Asian (4%), Admixed (1%), "Multiethnic" (7%), Middle East (3%), Hispanic (6%), AfroAmerican (0.6%)	GWAS adjustments described in detail within Exposure_GWASs tab	Not discussed in MR but GWAS imputation details in Exposure_GWASs tab	R-squared <0.001 in 1000G data	"We kept only the results based on at least three shared SNPs"	P<1x10-5	Harmonisation not mentioned	"When no shared SNPs were available between exposure and outcome, proxies from the 1000G European data (r2 > 0.8) were added"	Not discussed	NA	15	NA	31 loci (1431 SNPs) associated with microbial (binary and quantitative traits)	NA	No	NA	Inverse variance weighted	Weighted mode	MR Egger	MR-PRESSO	Cochrans Q	Steiger filtering	Authors state that "We kept only the results based on at least three shared SNPs.", plus they clumped the SNPs per phenotype. They also performed leave-one-out analyses	They mention that they retained all results where F-statistics were higher than 10	R	TwoSampleMR	No	No	Applied BH correction for multiple testing but also said that they "excluded duplicated GWAS traits, as the same phenotype is often studied in multiple GWAS. To remove the duplicates, we kept the study with the largest sample size among all the tested GWAS studies for each trait."	SD	Not stated but this is likely SD	Beta	-0.00148679	0.00838195	NA	NA	NA	0.85921	BH	0.978823	None specific to MR	Not mentioned	Not mentioned	Not mentioned	No - outcome GWAS information not provided (methods say "42 nutritional phenotypes and alcohol intake frequency from the UK Biobank round 2")	Yes - the initial paper aims was to undertake a GWAS; they also looked at the reverse MR (i.e., disease/trait --> microbiome)	genus..Eubacteriumcoprostanoligenesgroup.id.11375	Coffee type Instant coffee	-0.00148679	0.00838195	NA	NA	NA	0.85921	0.978823	22.0673
2662850683	No	No	Yes	Large-scale association analyses identify host factors influencing human gut microbiome composition	2021	Nature Genetics	https://doi.org/10.1038/s41588-020-00763-1	Alexander Kurilshikov	Alexandra Zhernakova	sasha.zhernakova@gmail.com	Department of Genetics, University of Groningen, University Medical Center Groningen, Groningen, the Netherland	To study the effect of host genetics on gut microbiome composition, the MiBioGen consortium curated and analyzed genome-wide genotypes and 16S fecal microbiome data from 18,340 individuals (24 cohorts). Finally, we focused on the biological interpretation of GWAS findings through gene-set enrichment analysis (GSEA), phenome-wide association studies (PheWAS) and Mendelian randomization (MR) approaches	Several studies have investigated the effect of genetics on microbiome composition through genome-wide association studies (GWAS) and identified dozens of associated loci. However, little replication across these studies has been observed so far.	Two-sample summary-level	Dietary intake	Cooked vegetable intake	Nutrition	NA	MR-Base / IEUOpenGWAS	NA	NA	NA	NA	NA	NA	NA	Healthy participants	UK Biobank (from the Neale lab second round GWAS)	Gut microbiome	family.Streptococcaceae.id.1850	Kurilshikov 2021	Range: 4-89	both	NA	18340	This is the GWAS but individual N's for each of the microbial traits is not reported for each MR analysis	healthy subjects	European (78%), East-Asian (4%), Admixed (1%), "Multiethnic" (7%), Middle East (3%), Hispanic (6%), AfroAmerican (0.6%)	GWAS adjustments described in detail within Exposure_GWASs tab	Not discussed in MR but GWAS imputation details in Exposure_GWASs tab	R-squared <0.001 in 1000G data	"We kept only the results based on at least three shared SNPs"	P<1x10-5	Harmonisation not mentioned	"When no shared SNPs were available between exposure and outcome, proxies from the 1000G European data (r2 > 0.8) were added"	Not discussed	NA	17	NA	31 loci (1431 SNPs) associated with microbial (binary and quantitative traits)	NA	No	NA	Inverse variance weighted	Weighted mode	MR Egger	MR-PRESSO	Cochrans Q	Steiger filtering	Authors state that "We kept only the results based on at least three shared SNPs.", plus they clumped the SNPs per phenotype. They also performed leave-one-out analyses	They mention that they retained all results where F-statistics were higher than 10	R	TwoSampleMR	No	No	Applied BH correction for multiple testing but also said that they "excluded duplicated GWAS traits, as the same phenotype is often studied in multiple GWAS. To remove the duplicates, we kept the study with the largest sample size among all the tested GWAS studies for each trait."	SD	Not stated but this is likely SD	Beta	-0.0182515	0.00790663	NA	NA	NA	0.0209779	BH	0.555989	None specific to MR	Not mentioned	Not mentioned	Not mentioned	No - outcome GWAS information not provided (methods say "42 nutritional phenotypes and alcohol intake frequency from the UK Biobank round 2")	Yes - the initial paper aims was to undertake a GWAS; they also looked at the reverse MR (i.e., disease/trait --> microbiome)	family.Streptococcaceae.id.1850	Cooked vegetable intake	-0.0182515	0.00790663	NA	NA	NA	0.0209779	0.555989	23.3406
2662850683	No	No	Yes	Large-scale association analyses identify host factors influencing human gut microbiome composition	2021	Nature Genetics	https://doi.org/10.1038/s41588-020-00763-1	Alexander Kurilshikov	Alexandra Zhernakova	sasha.zhernakova@gmail.com	Department of Genetics, University of Groningen, University Medical Center Groningen, Groningen, the Netherland	To study the effect of host genetics on gut microbiome composition, the MiBioGen consortium curated and analyzed genome-wide genotypes and 16S fecal microbiome data from 18,340 individuals (24 cohorts). Finally, we focused on the biological interpretation of GWAS findings through gene-set enrichment analysis (GSEA), phenome-wide association studies (PheWAS) and Mendelian randomization (MR) approaches	Several studies have investigated the effect of genetics on microbiome composition through genome-wide association studies (GWAS) and identified dozens of associated loci. However, little replication across these studies has been observed so far.	Two-sample summary-level	Dietary intake	Cooked vegetable intake	Nutrition	NA	MR-Base / IEUOpenGWAS	NA	NA	NA	NA	NA	NA	NA	Healthy participants	UK Biobank (from the Neale lab second round GWAS)	Gut microbiome	order.Gastranaerophilales.id.1591	Kurilshikov 2021	Range: 4-89	both	NA	18340	This is the GWAS but individual N's for each of the microbial traits is not reported for each MR analysis	healthy subjects	European (78%), East-Asian (4%), Admixed (1%), "Multiethnic" (7%), Middle East (3%), Hispanic (6%), AfroAmerican (0.6%)	GWAS adjustments described in detail within Exposure_GWASs tab	Not discussed in MR but GWAS imputation details in Exposure_GWASs tab	R-squared <0.001 in 1000G data	"We kept only the results based on at least three shared SNPs"	P<1x10-5	Harmonisation not mentioned	"When no shared SNPs were available between exposure and outcome, proxies from the 1000G European data (r2 > 0.8) were added"	Not discussed	NA	11	NA	31 loci (1431 SNPs) associated with microbial (binary and quantitative traits)	NA	No	NA	Inverse variance weighted	Weighted mode	MR Egger	MR-PRESSO	Cochrans Q	Steiger filtering	Authors state that "We kept only the results based on at least three shared SNPs.", plus they clumped the SNPs per phenotype. They also performed leave-one-out analyses	They mention that they retained all results where F-statistics were higher than 10	R	TwoSampleMR	No	No	Applied BH correction for multiple testing but also said that they "excluded duplicated GWAS traits, as the same phenotype is often studied in multiple GWAS. To remove the duplicates, we kept the study with the largest sample size among all the tested GWAS studies for each trait."	SD	Not stated but this is likely SD	Beta	0.0112298	0.00589803	NA	NA	NA	0.0569113	BH	0.597181	None specific to MR	Not mentioned	Not mentioned	Not mentioned	No - outcome GWAS information not provided (methods say "42 nutritional phenotypes and alcohol intake frequency from the UK Biobank round 2")	Yes - the initial paper aims was to undertake a GWAS; they also looked at the reverse MR (i.e., disease/trait --> microbiome)	order.Gastranaerophilales.id.1591	Cooked vegetable intake	0.0112298	0.00589803	NA	NA	NA	0.0569113	0.597181	23.3007
2662850683	No	No	Yes	Large-scale association analyses identify host factors influencing human gut microbiome composition	2021	Nature Genetics	https://doi.org/10.1038/s41588-020-00763-1	Alexander Kurilshikov	Alexandra Zhernakova	sasha.zhernakova@gmail.com	Department of Genetics, University of Groningen, University Medical Center Groningen, Groningen, the Netherland	To study the effect of host genetics on gut microbiome composition, the MiBioGen consortium curated and analyzed genome-wide genotypes and 16S fecal microbiome data from 18,340 individuals (24 cohorts). Finally, we focused on the biological interpretation of GWAS findings through gene-set enrichment analysis (GSEA), phenome-wide association studies (PheWAS) and Mendelian randomization (MR) approaches	Several studies have investigated the effect of genetics on microbiome composition through genome-wide association studies (GWAS) and identified dozens of associated loci. However, little replication across these studies has been observed so far.	Two-sample summary-level	Dietary intake	Cooked vegetable intake	Nutrition	NA	MR-Base / IEUOpenGWAS	NA	NA	NA	NA	NA	NA	NA	Healthy participants	UK Biobank (from the Neale lab second round GWAS)	Gut microbiome	genus.Peptococcus.id.2037	Kurilshikov 2021	Range: 4-89	both	NA	18340	This is the GWAS but individual N's for each of the microbial traits is not reported for each MR analysis	healthy subjects	European (78%), East-Asian (4%), Admixed (1%), "Multiethnic" (7%), Middle East (3%), Hispanic (6%), AfroAmerican (0.6%)	GWAS adjustments described in detail within Exposure_GWASs tab	Not discussed in MR but GWAS imputation details in Exposure_GWASs tab	R-squared <0.001 in 1000G data	"We kept only the results based on at least three shared SNPs"	P<1x10-5	Harmonisation not mentioned	"When no shared SNPs were available between exposure and outcome, proxies from the 1000G European data (r2 > 0.8) were added"	Not discussed	NA	16	NA	31 loci (1431 SNPs) associated with microbial (binary and quantitative traits)	NA	No	NA	Inverse variance weighted	Weighted mode	MR Egger	MR-PRESSO	Cochrans Q	Steiger filtering	Authors state that "We kept only the results based on at least three shared SNPs.", plus they clumped the SNPs per phenotype. They also performed leave-one-out analyses	They mention that they retained all results where F-statistics were higher than 10	R	TwoSampleMR	No	No	Applied BH correction for multiple testing but also said that they "excluded duplicated GWAS traits, as the same phenotype is often studied in multiple GWAS. To remove the duplicates, we kept the study with the largest sample size among all the tested GWAS studies for each trait."	SD	Not stated but this is likely SD	Beta	0.00804725	0.00483921	NA	NA	NA	0.0963273	BH	0.781524	None specific to MR	Not mentioned	Not mentioned	Not mentioned	No - outcome GWAS information not provided (methods say "42 nutritional phenotypes and alcohol intake frequency from the UK Biobank round 2")	Yes - the initial paper aims was to undertake a GWAS; they also looked at the reverse MR (i.e., disease/trait --> microbiome)	genus.Peptococcus.id.2037	Cooked vegetable intake	0.00804725	0.00483921	NA	NA	NA	0.0963273	0.781524	24.5779
2662850683	No	No	Yes	Large-scale association analyses identify host factors influencing human gut microbiome composition	2021	Nature Genetics	https://doi.org/10.1038/s41588-020-00763-1	Alexander Kurilshikov	Alexandra Zhernakova	sasha.zhernakova@gmail.com	Department of Genetics, University of Groningen, University Medical Center Groningen, Groningen, the Netherland	To study the effect of host genetics on gut microbiome composition, the MiBioGen consortium curated and analyzed genome-wide genotypes and 16S fecal microbiome data from 18,340 individuals (24 cohorts). Finally, we focused on the biological interpretation of GWAS findings through gene-set enrichment analysis (GSEA), phenome-wide association studies (PheWAS) and Mendelian randomization (MR) approaches	Several studies have investigated the effect of genetics on microbiome composition through genome-wide association studies (GWAS) and identified dozens of associated loci. However, little replication across these studies has been observed so far.	Two-sample summary-level	Dietary intake	Cooked vegetable intake	Nutrition	NA	MR-Base / IEUOpenGWAS	NA	NA	NA	NA	NA	NA	NA	Healthy participants	UK Biobank (from the Neale lab second round GWAS)	Gut microbiome	family.Oxalobacteraceae.id.2966	Kurilshikov 2021	Range: 4-89	both	NA	18340	This is the GWAS but individual N's for each of the microbial traits is not reported for each MR analysis	healthy subjects	European (78%), East-Asian (4%), Admixed (1%), "Multiethnic" (7%), Middle East (3%), Hispanic (6%), AfroAmerican (0.6%)	GWAS adjustments described in detail within Exposure_GWASs tab	Not discussed in MR but GWAS imputation details in Exposure_GWASs tab	R-squared <0.001 in 1000G data	"We kept only the results based on at least three shared SNPs"	P<1x10-5	Harmonisation not mentioned	"When no shared SNPs were available between exposure and outcome, proxies from the 1000G European data (r2 > 0.8) were added"	Not discussed	NA	15	NA	31 loci (1431 SNPs) associated with microbial (binary and quantitative traits)	NA	No	NA	Inverse variance weighted	Weighted mode	MR Egger	MR-PRESSO	Cochrans Q	Steiger filtering	Authors state that "We kept only the results based on at least three shared SNPs.", plus they clumped the SNPs per phenotype. They also performed leave-one-out analyses	They mention that they retained all results where F-statistics were higher than 10	R	TwoSampleMR	No	No	Applied BH correction for multiple testing but also said that they "excluded duplicated GWAS traits, as the same phenotype is often studied in multiple GWAS. To remove the duplicates, we kept the study with the largest sample size among all the tested GWAS studies for each trait."	SD	Not stated but this is likely SD	Beta	0.0100918	0.00642926	NA	NA	NA	0.116491	BH	0.816229	None specific to MR	Not mentioned	Not mentioned	Not mentioned	No - outcome GWAS information not provided (methods say "42 nutritional phenotypes and alcohol intake frequency from the UK Biobank round 2")	Yes - the initial paper aims was to undertake a GWAS; they also looked at the reverse MR (i.e., disease/trait --> microbiome)	family.Oxalobacteraceae.id.2966	Cooked vegetable intake	0.0100918	0.00642926	NA	NA	NA	0.116491	0.816229	23.4414
2662850683	No	No	Yes	Large-scale association analyses identify host factors influencing human gut microbiome composition	2021	Nature Genetics	https://doi.org/10.1038/s41588-020-00763-1	Alexander Kurilshikov	Alexandra Zhernakova	sasha.zhernakova@gmail.com	Department of Genetics, University of Groningen, University Medical Center Groningen, Groningen, the Netherland	To study the effect of host genetics on gut microbiome composition, the MiBioGen consortium curated and analyzed genome-wide genotypes and 16S fecal microbiome data from 18,340 individuals (24 cohorts). Finally, we focused on the biological interpretation of GWAS findings through gene-set enrichment analysis (GSEA), phenome-wide association studies (PheWAS) and Mendelian randomization (MR) approaches	Several studies have investigated the effect of genetics on microbiome composition through genome-wide association studies (GWAS) and identified dozens of associated loci. However, little replication across these studies has been observed so far.	Two-sample summary-level	Dietary intake	Cooked vegetable intake	Nutrition	NA	MR-Base / IEUOpenGWAS	NA	NA	NA	NA	NA	NA	NA	Healthy participants	UK Biobank (from the Neale lab second round GWAS)	Gut microbiome	genus.Romboutsia.id.11347	Kurilshikov 2021	Range: 4-89	both	NA	18340	This is the GWAS but individual N's for each of the microbial traits is not reported for each MR analysis	healthy subjects	European (78%), East-Asian (4%), Admixed (1%), "Multiethnic" (7%), Middle East (3%), Hispanic (6%), AfroAmerican (0.6%)	GWAS adjustments described in detail within Exposure_GWASs tab	Not discussed in MR but GWAS imputation details in Exposure_GWASs tab	R-squared <0.001 in 1000G data	"We kept only the results based on at least three shared SNPs"	P<1x10-5	Harmonisation not mentioned	"When no shared SNPs were available between exposure and outcome, proxies from the 1000G European data (r2 > 0.8) were added"	Not discussed	NA	14	NA	31 loci (1431 SNPs) associated with microbial (binary and quantitative traits)	NA	No	NA	Inverse variance weighted	Weighted mode	MR Egger	MR-PRESSO	Cochrans Q	Steiger filtering	Authors state that "We kept only the results based on at least three shared SNPs.", plus they clumped the SNPs per phenotype. They also performed leave-one-out analyses	They mention that they retained all results where F-statistics were higher than 10	R	TwoSampleMR	No	No	Applied BH correction for multiple testing but also said that they "excluded duplicated GWAS traits, as the same phenotype is often studied in multiple GWAS. To remove the duplicates, we kept the study with the largest sample size among all the tested GWAS studies for each trait."	SD	Not stated but this is likely SD	Beta	-0.0145545	0.00936747	NA	NA	NA	0.120248	BH	0.820741	None specific to MR	Not mentioned	Not mentioned	Not mentioned	No - outcome GWAS information not provided (methods say "42 nutritional phenotypes and alcohol intake frequency from the UK Biobank round 2")	Yes - the initial paper aims was to undertake a GWAS; they also looked at the reverse MR (i.e., disease/trait --> microbiome)	genus.Romboutsia.id.11347	Cooked vegetable intake	-0.0145545	0.00936747	NA	NA	NA	0.120248	0.820741	25.6441
2662850683	No	No	Yes	Large-scale association analyses identify host factors influencing human gut microbiome composition	2021	Nature Genetics	https://doi.org/10.1038/s41588-020-00763-1	Alexander Kurilshikov	Alexandra Zhernakova	sasha.zhernakova@gmail.com	Department of Genetics, University of Groningen, University Medical Center Groningen, Groningen, the Netherland	To study the effect of host genetics on gut microbiome composition, the MiBioGen consortium curated and analyzed genome-wide genotypes and 16S fecal microbiome data from 18,340 individuals (24 cohorts). Finally, we focused on the biological interpretation of GWAS findings through gene-set enrichment analysis (GSEA), phenome-wide association studies (PheWAS) and Mendelian randomization (MR) approaches	Several studies have investigated the effect of genetics on microbiome composition through genome-wide association studies (GWAS) and identified dozens of associated loci. However, little replication across these studies has been observed so far.	Two-sample summary-level	Dietary intake	Cooked vegetable intake	Nutrition	NA	MR-Base / IEUOpenGWAS	NA	NA	NA	NA	NA	NA	NA	Healthy participants	UK Biobank (from the Neale lab second round GWAS)	Gut microbiome	genus.Tyzzerella3.id.11335	Kurilshikov 2021	Range: 4-89	both	NA	18340	This is the GWAS but individual N's for each of the microbial traits is not reported for each MR analysis	healthy subjects	European (78%), East-Asian (4%), Admixed (1%), "Multiethnic" (7%), Middle East (3%), Hispanic (6%), AfroAmerican (0.6%)	GWAS adjustments described in detail within Exposure_GWASs tab	Not discussed in MR but GWAS imputation details in Exposure_GWASs tab	R-squared <0.001 in 1000G data	"We kept only the results based on at least three shared SNPs"	P<1x10-5	Harmonisation not mentioned	"When no shared SNPs were available between exposure and outcome, proxies from the 1000G European data (r2 > 0.8) were added"	Not discussed	NA	13	NA	31 loci (1431 SNPs) associated with microbial (binary and quantitative traits)	NA	No	NA	Inverse variance weighted	Weighted mode	MR Egger	MR-PRESSO	Cochrans Q	Steiger filtering	Authors state that "We kept only the results based on at least three shared SNPs.", plus they clumped the SNPs per phenotype. They also performed leave-one-out analyses	They mention that they retained all results where F-statistics were higher than 10	R	TwoSampleMR	No	No	Applied BH correction for multiple testing but also said that they "excluded duplicated GWAS traits, as the same phenotype is often studied in multiple GWAS. To remove the duplicates, we kept the study with the largest sample size among all the tested GWAS studies for each trait."	SD	Not stated but this is likely SD	Beta	0.0107206	0.00724484	NA	NA	NA	0.138939	BH	0.836258	None specific to MR	Not mentioned	Not mentioned	Not mentioned	No - outcome GWAS information not provided (methods say "42 nutritional phenotypes and alcohol intake frequency from the UK Biobank round 2")	Yes - the initial paper aims was to undertake a GWAS; they also looked at the reverse MR (i.e., disease/trait --> microbiome)	genus.Tyzzerella3.id.11335	Cooked vegetable intake	0.0107206	0.00724484	NA	NA	NA	0.138939	0.836258	24.4926
2662850683	No	No	Yes	Large-scale association analyses identify host factors influencing human gut microbiome composition	2021	Nature Genetics	https://doi.org/10.1038/s41588-020-00763-1	Alexander Kurilshikov	Alexandra Zhernakova	sasha.zhernakova@gmail.com	Department of Genetics, University of Groningen, University Medical Center Groningen, Groningen, the Netherland	To study the effect of host genetics on gut microbiome composition, the MiBioGen consortium curated and analyzed genome-wide genotypes and 16S fecal microbiome data from 18,340 individuals (24 cohorts). Finally, we focused on the biological interpretation of GWAS findings through gene-set enrichment analysis (GSEA), phenome-wide association studies (PheWAS) and Mendelian randomization (MR) approaches	Several studies have investigated the effect of genetics on microbiome composition through genome-wide association studies (GWAS) and identified dozens of associated loci. However, little replication across these studies has been observed so far.	Two-sample summary-level	Dietary intake	Cooked vegetable intake	Nutrition	NA	MR-Base / IEUOpenGWAS	NA	NA	NA	NA	NA	NA	NA	Healthy participants	UK Biobank (from the Neale lab second round GWAS)	Gut microbiome	class.Actinobacteria.id.419	Kurilshikov 2021	Range: 4-89	both	NA	18340	This is the GWAS but individual N's for each of the microbial traits is not reported for each MR analysis	healthy subjects	European (78%), East-Asian (4%), Admixed (1%), "Multiethnic" (7%), Middle East (3%), Hispanic (6%), AfroAmerican (0.6%)	GWAS adjustments described in detail within Exposure_GWASs tab	Not discussed in MR but GWAS imputation details in Exposure_GWASs tab	R-squared <0.001 in 1000G data	"We kept only the results based on at least three shared SNPs"	P<1x10-5	Harmonisation not mentioned	"When no shared SNPs were available between exposure and outcome, proxies from the 1000G European data (r2 > 0.8) were added"	Not discussed	NA	17	NA	31 loci (1431 SNPs) associated with microbial (binary and quantitative traits)	NA	No	NA	Inverse variance weighted	Weighted mode	MR Egger	MR-PRESSO	Cochrans Q	Steiger filtering	Authors state that "We kept only the results based on at least three shared SNPs.", plus they clumped the SNPs per phenotype. They also performed leave-one-out analyses	They mention that they retained all results where F-statistics were higher than 10	R	TwoSampleMR	No	No	Applied BH correction for multiple testing but also said that they "excluded duplicated GWAS traits, as the same phenotype is often studied in multiple GWAS. To remove the duplicates, we kept the study with the largest sample size among all the tested GWAS studies for each trait."	SD	Not stated but this is likely SD	Beta	0.0109744	0.0076219	NA	NA	NA	0.149909	BH	0.836258	None specific to MR	Not mentioned	Not mentioned	Not mentioned	No - outcome GWAS information not provided (methods say "42 nutritional phenotypes and alcohol intake frequency from the UK Biobank round 2")	Yes - the initial paper aims was to undertake a GWAS; they also looked at the reverse MR (i.e., disease/trait --> microbiome)	class.Actinobacteria.id.419	Cooked vegetable intake	0.0109744	0.0076219	NA	NA	NA	0.149909	0.836258	26.2837
2662850683	No	No	Yes	Large-scale association analyses identify host factors influencing human gut microbiome composition	2021	Nature Genetics	https://doi.org/10.1038/s41588-020-00763-1	Alexander Kurilshikov	Alexandra Zhernakova	sasha.zhernakova@gmail.com	Department of Genetics, University of Groningen, University Medical Center Groningen, Groningen, the Netherland	To study the effect of host genetics on gut microbiome composition, the MiBioGen consortium curated and analyzed genome-wide genotypes and 16S fecal microbiome data from 18,340 individuals (24 cohorts). Finally, we focused on the biological interpretation of GWAS findings through gene-set enrichment analysis (GSEA), phenome-wide association studies (PheWAS) and Mendelian randomization (MR) approaches	Several studies have investigated the effect of genetics on microbiome composition through genome-wide association studies (GWAS) and identified dozens of associated loci. However, little replication across these studies has been observed so far.	Two-sample summary-level	Dietary intake	Cooked vegetable intake	Nutrition	NA	MR-Base / IEUOpenGWAS	NA	NA	NA	NA	NA	NA	NA	Healthy participants	UK Biobank (from the Neale lab second round GWAS)	Gut microbiome	genus.RuminococcaceaeUCG009.id.11366	Kurilshikov 2021	Range: 4-89	both	NA	18340	This is the GWAS but individual N's for each of the microbial traits is not reported for each MR analysis	healthy subjects	European (78%), East-Asian (4%), Admixed (1%), "Multiethnic" (7%), Middle East (3%), Hispanic (6%), AfroAmerican (0.6%)	GWAS adjustments described in detail within Exposure_GWASs tab	Not discussed in MR but GWAS imputation details in Exposure_GWASs tab	R-squared <0.001 in 1000G data	"We kept only the results based on at least three shared SNPs"	P<1x10-5	Harmonisation not mentioned	"When no shared SNPs were available between exposure and outcome, proxies from the 1000G European data (r2 > 0.8) were added"	Not discussed	NA	14	NA	31 loci (1431 SNPs) associated with microbial (binary and quantitative traits)	NA	No	NA	Inverse variance weighted	Weighted mode	MR Egger	MR-PRESSO	Cochrans Q	Steiger filtering	Authors state that "We kept only the results based on at least three shared SNPs.", plus they clumped the SNPs per phenotype. They also performed leave-one-out analyses	They mention that they retained all results where F-statistics were higher than 10	R	TwoSampleMR	No	No	Applied BH correction for multiple testing but also said that they "excluded duplicated GWAS traits, as the same phenotype is often studied in multiple GWAS. To remove the duplicates, we kept the study with the largest sample size among all the tested GWAS studies for each trait."	SD	Not stated but this is likely SD	Beta	-0.00895105	0.00622113	NA	NA	NA	0.150203	BH	0.836258	None specific to MR	Not mentioned	Not mentioned	Not mentioned	No - outcome GWAS information not provided (methods say "42 nutritional phenotypes and alcohol intake frequency from the UK Biobank round 2")	Yes - the initial paper aims was to undertake a GWAS; they also looked at the reverse MR (i.e., disease/trait --> microbiome)	genus.RuminococcaceaeUCG009.id.11366	Cooked vegetable intake	-0.00895105	0.00622113	NA	NA	NA	0.150203	0.836258	22.8383
2662850683	No	No	Yes	Large-scale association analyses identify host factors influencing human gut microbiome composition	2021	Nature Genetics	https://doi.org/10.1038/s41588-020-00763-1	Alexander Kurilshikov	Alexandra Zhernakova	sasha.zhernakova@gmail.com	Department of Genetics, University of Groningen, University Medical Center Groningen, Groningen, the Netherland	To study the effect of host genetics on gut microbiome composition, the MiBioGen consortium curated and analyzed genome-wide genotypes and 16S fecal microbiome data from 18,340 individuals (24 cohorts). Finally, we focused on the biological interpretation of GWAS findings through gene-set enrichment analysis (GSEA), phenome-wide association studies (PheWAS) and Mendelian randomization (MR) approaches	Several studies have investigated the effect of genetics on microbiome composition through genome-wide association studies (GWAS) and identified dozens of associated loci. However, little replication across these studies has been observed so far.	Two-sample summary-level	Dietary intake	Cooked vegetable intake	Nutrition	NA	MR-Base / IEUOpenGWAS	NA	NA	NA	NA	NA	NA	NA	Healthy participants	UK Biobank (from the Neale lab second round GWAS)	Gut microbiome	genus.Allisonella.id.2174	Kurilshikov 2021	Range: 4-89	both	NA	18340	This is the GWAS but individual N's for each of the microbial traits is not reported for each MR analysis	healthy subjects	European (78%), East-Asian (4%), Admixed (1%), "Multiethnic" (7%), Middle East (3%), Hispanic (6%), AfroAmerican (0.6%)	GWAS adjustments described in detail within Exposure_GWASs tab	Not discussed in MR but GWAS imputation details in Exposure_GWASs tab	R-squared <0.001 in 1000G data	"We kept only the results based on at least three shared SNPs"	P<1x10-5	Harmonisation not mentioned	"When no shared SNPs were available between exposure and outcome, proxies from the 1000G European data (r2 > 0.8) were added"	Not discussed	NA	9	NA	31 loci (1431 SNPs) associated with microbial (binary and quantitative traits)	NA	No	NA	Inverse variance weighted	Weighted mode	MR Egger	MR-PRESSO	Cochrans Q	Steiger filtering	Authors state that "We kept only the results based on at least three shared SNPs.", plus they clumped the SNPs per phenotype. They also performed leave-one-out analyses	They mention that they retained all results where F-statistics were higher than 10	R	TwoSampleMR	No	No	Applied BH correction for multiple testing but also said that they "excluded duplicated GWAS traits, as the same phenotype is often studied in multiple GWAS. To remove the duplicates, we kept the study with the largest sample size among all the tested GWAS studies for each trait."	SD	Not stated but this is likely SD	Beta	0.00797875	0.00610968	NA	NA	NA	0.19158	BH	0.844448	None specific to MR	Not mentioned	Not mentioned	Not mentioned	No - outcome GWAS information not provided (methods say "42 nutritional phenotypes and alcohol intake frequency from the UK Biobank round 2")	Yes - the initial paper aims was to undertake a GWAS; they also looked at the reverse MR (i.e., disease/trait --> microbiome)	genus.Allisonella.id.2174	Cooked vegetable intake	0.00797875	0.00610968	NA	NA	NA	0.19158	0.844448	23.4408
2662850683	No	No	Yes	Large-scale association analyses identify host factors influencing human gut microbiome composition	2021	Nature Genetics	https://doi.org/10.1038/s41588-020-00763-1	Alexander Kurilshikov	Alexandra Zhernakova	sasha.zhernakova@gmail.com	Department of Genetics, University of Groningen, University Medical Center Groningen, Groningen, the Netherland	To study the effect of host genetics on gut microbiome composition, the MiBioGen consortium curated and analyzed genome-wide genotypes and 16S fecal microbiome data from 18,340 individuals (24 cohorts). Finally, we focused on the biological interpretation of GWAS findings through gene-set enrichment analysis (GSEA), phenome-wide association studies (PheWAS) and Mendelian randomization (MR) approaches	Several studies have investigated the effect of genetics on microbiome composition through genome-wide association studies (GWAS) and identified dozens of associated loci. However, little replication across these studies has been observed so far.	Two-sample summary-level	Dietary intake	Cooked vegetable intake	Nutrition	NA	MR-Base / IEUOpenGWAS	NA	NA	NA	NA	NA	NA	NA	Healthy participants	UK Biobank (from the Neale lab second round GWAS)	Gut microbiome	order.Bifidobacteriales.id.432	Kurilshikov 2021	Range: 4-89	both	NA	18340	This is the GWAS but individual N's for each of the microbial traits is not reported for each MR analysis	healthy subjects	European (78%), East-Asian (4%), Admixed (1%), "Multiethnic" (7%), Middle East (3%), Hispanic (6%), AfroAmerican (0.6%)	GWAS adjustments described in detail within Exposure_GWASs tab	Not discussed in MR but GWAS imputation details in Exposure_GWASs tab	R-squared <0.001 in 1000G data	"We kept only the results based on at least three shared SNPs"	P<1x10-5	Harmonisation not mentioned	"When no shared SNPs were available between exposure and outcome, proxies from the 1000G European data (r2 > 0.8) were added"	Not discussed	NA	16	NA	31 loci (1431 SNPs) associated with microbial (binary and quantitative traits)	NA	No	NA	Inverse variance weighted	Weighted mode	MR Egger	MR-PRESSO	Cochrans Q	Steiger filtering	Authors state that "We kept only the results based on at least three shared SNPs.", plus they clumped the SNPs per phenotype. They also performed leave-one-out analyses	They mention that they retained all results where F-statistics were higher than 10	R	TwoSampleMR	No	No	Applied BH correction for multiple testing but also said that they "excluded duplicated GWAS traits, as the same phenotype is often studied in multiple GWAS. To remove the duplicates, we kept the study with the largest sample size among all the tested GWAS studies for each trait."	SD	Not stated but this is likely SD	Beta	-0.0129898	0.0100707	NA	NA	NA	0.1971	BH	0.844448	None specific to MR	Not mentioned	Not mentioned	Not mentioned	No - outcome GWAS information not provided (methods say "42 nutritional phenotypes and alcohol intake frequency from the UK Biobank round 2")	Yes - the initial paper aims was to undertake a GWAS; they also looked at the reverse MR (i.e., disease/trait --> microbiome)	order.Bifidobacteriales.id.432	Cooked vegetable intake	-0.0129898	0.0100707	NA	NA	NA	0.1971	0.844448	25.3282
2662850683	No	No	Yes	Large-scale association analyses identify host factors influencing human gut microbiome composition	2021	Nature Genetics	https://doi.org/10.1038/s41588-020-00763-1	Alexander Kurilshikov	Alexandra Zhernakova	sasha.zhernakova@gmail.com	Department of Genetics, University of Groningen, University Medical Center Groningen, Groningen, the Netherland	To study the effect of host genetics on gut microbiome composition, the MiBioGen consortium curated and analyzed genome-wide genotypes and 16S fecal microbiome data from 18,340 individuals (24 cohorts). Finally, we focused on the biological interpretation of GWAS findings through gene-set enrichment analysis (GSEA), phenome-wide association studies (PheWAS) and Mendelian randomization (MR) approaches	Several studies have investigated the effect of genetics on microbiome composition through genome-wide association studies (GWAS) and identified dozens of associated loci. However, little replication across these studies has been observed so far.	Two-sample summary-level	Dietary intake	Cooked vegetable intake	Nutrition	NA	MR-Base / IEUOpenGWAS	NA	NA	NA	NA	NA	NA	NA	Healthy participants	UK Biobank (from the Neale lab second round GWAS)	Gut microbiome	genus.Faecalibacterium.id.2057	Kurilshikov 2021	Range: 4-89	both	NA	18340	This is the GWAS but individual N's for each of the microbial traits is not reported for each MR analysis	healthy subjects	European (78%), East-Asian (4%), Admixed (1%), "Multiethnic" (7%), Middle East (3%), Hispanic (6%), AfroAmerican (0.6%)	GWAS adjustments described in detail within Exposure_GWASs tab	Not discussed in MR but GWAS imputation details in Exposure_GWASs tab	R-squared <0.001 in 1000G data	"We kept only the results based on at least three shared SNPs"	P<1x10-5	Harmonisation not mentioned	"When no shared SNPs were available between exposure and outcome, proxies from the 1000G European data (r2 > 0.8) were added"	Not discussed	NA	13	NA	31 loci (1431 SNPs) associated with microbial (binary and quantitative traits)	NA	No	NA	Inverse variance weighted	Weighted mode	MR Egger	MR-PRESSO	Cochrans Q	Steiger filtering	Authors state that "We kept only the results based on at least three shared SNPs.", plus they clumped the SNPs per phenotype. They also performed leave-one-out analyses	They mention that they retained all results where F-statistics were higher than 10	R	TwoSampleMR	No	No	Applied BH correction for multiple testing but also said that they "excluded duplicated GWAS traits, as the same phenotype is often studied in multiple GWAS. To remove the duplicates, we kept the study with the largest sample size among all the tested GWAS studies for each trait."	SD	Not stated but this is likely SD	Beta	0.0112524	0.00876811	NA	NA	NA	0.199374	BH	0.844448	None specific to MR	Not mentioned	Not mentioned	Not mentioned	No - outcome GWAS information not provided (methods say "42 nutritional phenotypes and alcohol intake frequency from the UK Biobank round 2")	Yes - the initial paper aims was to undertake a GWAS; they also looked at the reverse MR (i.e., disease/trait --> microbiome)	genus.Faecalibacterium.id.2057	Cooked vegetable intake	0.0112524	0.00876811	NA	NA	NA	0.199374	0.844448	29.9278
2662850683	No	No	Yes	Large-scale association analyses identify host factors influencing human gut microbiome composition	2021	Nature Genetics	https://doi.org/10.1038/s41588-020-00763-1	Alexander Kurilshikov	Alexandra Zhernakova	sasha.zhernakova@gmail.com	Department of Genetics, University of Groningen, University Medical Center Groningen, Groningen, the Netherland	To study the effect of host genetics on gut microbiome composition, the MiBioGen consortium curated and analyzed genome-wide genotypes and 16S fecal microbiome data from 18,340 individuals (24 cohorts). Finally, we focused on the biological interpretation of GWAS findings through gene-set enrichment analysis (GSEA), phenome-wide association studies (PheWAS) and Mendelian randomization (MR) approaches	Several studies have investigated the effect of genetics on microbiome composition through genome-wide association studies (GWAS) and identified dozens of associated loci. However, little replication across these studies has been observed so far.	Two-sample summary-level	Dietary intake	Cooked vegetable intake	Nutrition	NA	MR-Base / IEUOpenGWAS	NA	NA	NA	NA	NA	NA	NA	Healthy participants	UK Biobank (from the Neale lab second round GWAS)	Gut microbiome	genus..Ruminococcustorquesgroup.id.14377	Kurilshikov 2021	Range: 4-89	both	NA	18340	This is the GWAS but individual N's for each of the microbial traits is not reported for each MR analysis	healthy subjects	European (78%), East-Asian (4%), Admixed (1%), "Multiethnic" (7%), Middle East (3%), Hispanic (6%), AfroAmerican (0.6%)	GWAS adjustments described in detail within Exposure_GWASs tab	Not discussed in MR but GWAS imputation details in Exposure_GWASs tab	R-squared <0.001 in 1000G data	"We kept only the results based on at least three shared SNPs"	P<1x10-5	Harmonisation not mentioned	"When no shared SNPs were available between exposure and outcome, proxies from the 1000G European data (r2 > 0.8) were added"	Not discussed	NA	13	NA	31 loci (1431 SNPs) associated with microbial (binary and quantitative traits)	NA	No	NA	Inverse variance weighted	Weighted mode	MR Egger	MR-PRESSO	Cochrans Q	Steiger filtering	Authors state that "We kept only the results based on at least three shared SNPs.", plus they clumped the SNPs per phenotype. They also performed leave-one-out analyses	They mention that they retained all results where F-statistics were higher than 10	R	TwoSampleMR	No	No	Applied BH correction for multiple testing but also said that they "excluded duplicated GWAS traits, as the same phenotype is often studied in multiple GWAS. To remove the duplicates, we kept the study with the largest sample size among all the tested GWAS studies for each trait."	SD	Not stated but this is likely SD	Beta	-0.0133181	0.0141668	NA	NA	NA	0.347171	BH	0.885604	None specific to MR	Not mentioned	Not mentioned	Not mentioned	No - outcome GWAS information not provided (methods say "42 nutritional phenotypes and alcohol intake frequency from the UK Biobank round 2")	Yes - the initial paper aims was to undertake a GWAS; they also looked at the reverse MR (i.e., disease/trait --> microbiome)	genus..Ruminococcustorquesgroup.id.14377	Cooked vegetable intake	-0.0133181	0.0141668	NA	NA	NA	0.347171	0.885604	27.0174
2662850683	No	No	Yes	Large-scale association analyses identify host factors influencing human gut microbiome composition	2021	Nature Genetics	https://doi.org/10.1038/s41588-020-00763-1	Alexander Kurilshikov	Alexandra Zhernakova	sasha.zhernakova@gmail.com	Department of Genetics, University of Groningen, University Medical Center Groningen, Groningen, the Netherland	To study the effect of host genetics on gut microbiome composition, the MiBioGen consortium curated and analyzed genome-wide genotypes and 16S fecal microbiome data from 18,340 individuals (24 cohorts). Finally, we focused on the biological interpretation of GWAS findings through gene-set enrichment analysis (GSEA), phenome-wide association studies (PheWAS) and Mendelian randomization (MR) approaches	Several studies have investigated the effect of genetics on microbiome composition through genome-wide association studies (GWAS) and identified dozens of associated loci. However, little replication across these studies has been observed so far.	Two-sample summary-level	Dietary intake	Cooked vegetable intake	Nutrition	NA	MR-Base / IEUOpenGWAS	NA	NA	NA	NA	NA	NA	NA	Healthy participants	UK Biobank (from the Neale lab second round GWAS)	Gut microbiome	genus.Intestinibacter.id.11345	Kurilshikov 2021	Range: 4-89	both	NA	18340	This is the GWAS but individual N's for each of the microbial traits is not reported for each MR analysis	healthy subjects	European (78%), East-Asian (4%), Admixed (1%), "Multiethnic" (7%), Middle East (3%), Hispanic (6%), AfroAmerican (0.6%)	GWAS adjustments described in detail within Exposure_GWASs tab	Not discussed in MR but GWAS imputation details in Exposure_GWASs tab	R-squared <0.001 in 1000G data	"We kept only the results based on at least three shared SNPs"	P<1x10-5	Harmonisation not mentioned	"When no shared SNPs were available between exposure and outcome, proxies from the 1000G European data (r2 > 0.8) were added"	Not discussed	NA	15	NA	31 loci (1431 SNPs) associated with microbial (binary and quantitative traits)	NA	No	NA	Inverse variance weighted	Weighted mode	MR Egger	MR-PRESSO	Cochrans Q	Steiger filtering	Authors state that "We kept only the results based on at least three shared SNPs.", plus they clumped the SNPs per phenotype. They also performed leave-one-out analyses	They mention that they retained all results where F-statistics were higher than 10	R	TwoSampleMR	No	No	Applied BH correction for multiple testing but also said that they "excluded duplicated GWAS traits, as the same phenotype is often studied in multiple GWAS. To remove the duplicates, we kept the study with the largest sample size among all the tested GWAS studies for each trait."	SD	Not stated but this is likely SD	Beta	-0.00845011	0.0100107	NA	NA	NA	0.398609	BH	0.903706	None specific to MR	Not mentioned	Not mentioned	Not mentioned	No - outcome GWAS information not provided (methods say "42 nutritional phenotypes and alcohol intake frequency from the UK Biobank round 2")	Yes - the initial paper aims was to undertake a GWAS; they also looked at the reverse MR (i.e., disease/trait --> microbiome)	genus.Intestinibacter.id.11345	Cooked vegetable intake	-0.00845011	0.0100107	NA	NA	NA	0.398609	0.903706	22.7558
2662850683	No	No	Yes	Large-scale association analyses identify host factors influencing human gut microbiome composition	2021	Nature Genetics	https://doi.org/10.1038/s41588-020-00763-1	Alexander Kurilshikov	Alexandra Zhernakova	sasha.zhernakova@gmail.com	Department of Genetics, University of Groningen, University Medical Center Groningen, Groningen, the Netherland	To study the effect of host genetics on gut microbiome composition, the MiBioGen consortium curated and analyzed genome-wide genotypes and 16S fecal microbiome data from 18,340 individuals (24 cohorts). Finally, we focused on the biological interpretation of GWAS findings through gene-set enrichment analysis (GSEA), phenome-wide association studies (PheWAS) and Mendelian randomization (MR) approaches	Several studies have investigated the effect of genetics on microbiome composition through genome-wide association studies (GWAS) and identified dozens of associated loci. However, little replication across these studies has been observed so far.	Two-sample summary-level	Dietary intake	Cooked vegetable intake	Nutrition	NA	MR-Base / IEUOpenGWAS	NA	NA	NA	NA	NA	NA	NA	Healthy participants	UK Biobank (from the Neale lab second round GWAS)	Gut microbiome	genus.Ruminococcus1.id.11373	Kurilshikov 2021	Range: 4-89	both	NA	18340	This is the GWAS but individual N's for each of the microbial traits is not reported for each MR analysis	healthy subjects	European (78%), East-Asian (4%), Admixed (1%), "Multiethnic" (7%), Middle East (3%), Hispanic (6%), AfroAmerican (0.6%)	GWAS adjustments described in detail within Exposure_GWASs tab	Not discussed in MR but GWAS imputation details in Exposure_GWASs tab	R-squared <0.001 in 1000G data	"We kept only the results based on at least three shared SNPs"	P<1x10-5	Harmonisation not mentioned	"When no shared SNPs were available between exposure and outcome, proxies from the 1000G European data (r2 > 0.8) were added"	Not discussed	NA	13	NA	31 loci (1431 SNPs) associated with microbial (binary and quantitative traits)	NA	No	NA	Inverse variance weighted	Weighted mode	MR Egger	MR-PRESSO	Cochrans Q	Steiger filtering	Authors state that "We kept only the results based on at least three shared SNPs.", plus they clumped the SNPs per phenotype. They also performed leave-one-out analyses	They mention that they retained all results where F-statistics were higher than 10	R	TwoSampleMR	No	No	Applied BH correction for multiple testing but also said that they "excluded duplicated GWAS traits, as the same phenotype is often studied in multiple GWAS. To remove the duplicates, we kept the study with the largest sample size among all the tested GWAS studies for each trait."	SD	Not stated but this is likely SD	Beta	-0.00844074	0.0101831	NA	NA	NA	0.407161	BH	0.905669	None specific to MR	Not mentioned	Not mentioned	Not mentioned	No - outcome GWAS information not provided (methods say "42 nutritional phenotypes and alcohol intake frequency from the UK Biobank round 2")	Yes - the initial paper aims was to undertake a GWAS; they also looked at the reverse MR (i.e., disease/trait --> microbiome)	genus.Ruminococcus1.id.11373	Cooked vegetable intake	-0.00844074	0.0101831	NA	NA	NA	0.407161	0.905669	22.2084
2662850683	No	No	Yes	Large-scale association analyses identify host factors influencing human gut microbiome composition	2021	Nature Genetics	https://doi.org/10.1038/s41588-020-00763-1	Alexander Kurilshikov	Alexandra Zhernakova	sasha.zhernakova@gmail.com	Department of Genetics, University of Groningen, University Medical Center Groningen, Groningen, the Netherland	To study the effect of host genetics on gut microbiome composition, the MiBioGen consortium curated and analyzed genome-wide genotypes and 16S fecal microbiome data from 18,340 individuals (24 cohorts). Finally, we focused on the biological interpretation of GWAS findings through gene-set enrichment analysis (GSEA), phenome-wide association studies (PheWAS) and Mendelian randomization (MR) approaches	Several studies have investigated the effect of genetics on microbiome composition through genome-wide association studies (GWAS) and identified dozens of associated loci. However, little replication across these studies has been observed so far.	Two-sample summary-level	Dietary intake	Cooked vegetable intake	Nutrition	NA	MR-Base / IEUOpenGWAS	NA	NA	NA	NA	NA	NA	NA	Healthy participants	UK Biobank (from the Neale lab second round GWAS)	Gut microbiome	genus..Eubacteriumcoprostanoligenesgroup.id.11375	Kurilshikov 2021	Range: 4-89	both	NA	18340	This is the GWAS but individual N's for each of the microbial traits is not reported for each MR analysis	healthy subjects	European (78%), East-Asian (4%), Admixed (1%), "Multiethnic" (7%), Middle East (3%), Hispanic (6%), AfroAmerican (0.6%)	GWAS adjustments described in detail within Exposure_GWASs tab	Not discussed in MR but GWAS imputation details in Exposure_GWASs tab	R-squared <0.001 in 1000G data	"We kept only the results based on at least three shared SNPs"	P<1x10-5	Harmonisation not mentioned	"When no shared SNPs were available between exposure and outcome, proxies from the 1000G European data (r2 > 0.8) were added"	Not discussed	NA	15	NA	31 loci (1431 SNPs) associated with microbial (binary and quantitative traits)	NA	No	NA	Inverse variance weighted	Weighted mode	MR Egger	MR-PRESSO	Cochrans Q	Steiger filtering	Authors state that "We kept only the results based on at least three shared SNPs.", plus they clumped the SNPs per phenotype. They also performed leave-one-out analyses	They mention that they retained all results where F-statistics were higher than 10	R	TwoSampleMR	No	No	Applied BH correction for multiple testing but also said that they "excluded duplicated GWAS traits, as the same phenotype is often studied in multiple GWAS. To remove the duplicates, we kept the study with the largest sample size among all the tested GWAS studies for each trait."	SD	Not stated but this is likely SD	Beta	-0.0124713	0.0152831	NA	NA	NA	0.414489	BH	0.906126	None specific to MR	Not mentioned	Not mentioned	Not mentioned	No - outcome GWAS information not provided (methods say "42 nutritional phenotypes and alcohol intake frequency from the UK Biobank round 2")	Yes - the initial paper aims was to undertake a GWAS; they also looked at the reverse MR (i.e., disease/trait --> microbiome)	genus..Eubacteriumcoprostanoligenesgroup.id.11375	Cooked vegetable intake	-0.0124713	0.0152831	NA	NA	NA	0.414489	0.906126	22.0673
2662850683	No	No	Yes	Large-scale association analyses identify host factors influencing human gut microbiome composition	2021	Nature Genetics	https://doi.org/10.1038/s41588-020-00763-1	Alexander Kurilshikov	Alexandra Zhernakova	sasha.zhernakova@gmail.com	Department of Genetics, University of Groningen, University Medical Center Groningen, Groningen, the Netherland	To study the effect of host genetics on gut microbiome composition, the MiBioGen consortium curated and analyzed genome-wide genotypes and 16S fecal microbiome data from 18,340 individuals (24 cohorts). Finally, we focused on the biological interpretation of GWAS findings through gene-set enrichment analysis (GSEA), phenome-wide association studies (PheWAS) and Mendelian randomization (MR) approaches	Several studies have investigated the effect of genetics on microbiome composition through genome-wide association studies (GWAS) and identified dozens of associated loci. However, little replication across these studies has been observed so far.	Two-sample summary-level	Dietary intake	Cooked vegetable intake	Nutrition	NA	MR-Base / IEUOpenGWAS	NA	NA	NA	NA	NA	NA	NA	Healthy participants	UK Biobank (from the Neale lab second round GWAS)	Gut microbiome	genus.RuminococcaceaeUCG013.id.11370	Kurilshikov 2021	Range: 4-89	both	NA	18340	This is the GWAS but individual N's for each of the microbial traits is not reported for each MR analysis	healthy subjects	European (78%), East-Asian (4%), Admixed (1%), "Multiethnic" (7%), Middle East (3%), Hispanic (6%), AfroAmerican (0.6%)	GWAS adjustments described in detail within Exposure_GWASs tab	Not discussed in MR but GWAS imputation details in Exposure_GWASs tab	R-squared <0.001 in 1000G data	"We kept only the results based on at least three shared SNPs"	P<1x10-5	Harmonisation not mentioned	"When no shared SNPs were available between exposure and outcome, proxies from the 1000G European data (r2 > 0.8) were added"	Not discussed	NA	14	NA	31 loci (1431 SNPs) associated with microbial (binary and quantitative traits)	NA	No	NA	Inverse variance weighted	Weighted mode	MR Egger	MR-PRESSO	Cochrans Q	Steiger filtering	Authors state that "We kept only the results based on at least three shared SNPs.", plus they clumped the SNPs per phenotype. They also performed leave-one-out analyses	They mention that they retained all results where F-statistics were higher than 10	R	TwoSampleMR	No	No	Applied BH correction for multiple testing but also said that they "excluded duplicated GWAS traits, as the same phenotype is often studied in multiple GWAS. To remove the duplicates, we kept the study with the largest sample size among all the tested GWAS studies for each trait."	SD	Not stated but this is likely SD	Beta	0.00474586	0.00897469	NA	NA	NA	0.596941	BH	0.955144	None specific to MR	Not mentioned	Not mentioned	Not mentioned	No - outcome GWAS information not provided (methods say "42 nutritional phenotypes and alcohol intake frequency from the UK Biobank round 2")	Yes - the initial paper aims was to undertake a GWAS; they also looked at the reverse MR (i.e., disease/trait --> microbiome)	genus.RuminococcaceaeUCG013.id.11370	Cooked vegetable intake	0.00474586	0.00897469	NA	NA	NA	0.596941	0.955144	24.0618
2662850683	No	No	Yes	Large-scale association analyses identify host factors influencing human gut microbiome composition	2021	Nature Genetics	https://doi.org/10.1038/s41588-020-00763-1	Alexander Kurilshikov	Alexandra Zhernakova	sasha.zhernakova@gmail.com	Department of Genetics, University of Groningen, University Medical Center Groningen, Groningen, the Netherland	To study the effect of host genetics on gut microbiome composition, the MiBioGen consortium curated and analyzed genome-wide genotypes and 16S fecal microbiome data from 18,340 individuals (24 cohorts). Finally, we focused on the biological interpretation of GWAS findings through gene-set enrichment analysis (GSEA), phenome-wide association studies (PheWAS) and Mendelian randomization (MR) approaches	Several studies have investigated the effect of genetics on microbiome composition through genome-wide association studies (GWAS) and identified dozens of associated loci. However, little replication across these studies has been observed so far.	Two-sample summary-level	Dietary intake	Cooked vegetable intake	Nutrition	NA	MR-Base / IEUOpenGWAS	NA	NA	NA	NA	NA	NA	NA	Healthy participants	UK Biobank (from the Neale lab second round GWAS)	Gut microbiome	genus.Enterorhabdus.id.820	Kurilshikov 2021	Range: 4-89	both	NA	18340	This is the GWAS but individual N's for each of the microbial traits is not reported for each MR analysis	healthy subjects	European (78%), East-Asian (4%), Admixed (1%), "Multiethnic" (7%), Middle East (3%), Hispanic (6%), AfroAmerican (0.6%)	GWAS adjustments described in detail within Exposure_GWASs tab	Not discussed in MR but GWAS imputation details in Exposure_GWASs tab	R-squared <0.001 in 1000G data	"We kept only the results based on at least three shared SNPs"	P<1x10-5	Harmonisation not mentioned	"When no shared SNPs were available between exposure and outcome, proxies from the 1000G European data (r2 > 0.8) were added"	Not discussed	NA	8	NA	31 loci (1431 SNPs) associated with microbial (binary and quantitative traits)	NA	No	NA	Inverse variance weighted	Weighted mode	MR Egger	MR-PRESSO	Cochrans Q	Steiger filtering	Authors state that "We kept only the results based on at least three shared SNPs.", plus they clumped the SNPs per phenotype. They also performed leave-one-out analyses	They mention that they retained all results where F-statistics were higher than 10	R	TwoSampleMR	No	No	Applied BH correction for multiple testing but also said that they "excluded duplicated GWAS traits, as the same phenotype is often studied in multiple GWAS. To remove the duplicates, we kept the study with the largest sample size among all the tested GWAS studies for each trait."	SD	Not stated but this is likely SD	Beta	0.00330711	0.00758113	NA	NA	NA	0.66267	BH	0.969381	None specific to MR	Not mentioned	Not mentioned	Not mentioned	No - outcome GWAS information not provided (methods say "42 nutritional phenotypes and alcohol intake frequency from the UK Biobank round 2")	Yes - the initial paper aims was to undertake a GWAS; they also looked at the reverse MR (i.e., disease/trait --> microbiome)	genus.Enterorhabdus.id.820	Cooked vegetable intake	0.00330711	0.00758113	NA	NA	NA	0.66267	0.969381	24.3762
2662850683	No	No	Yes	Large-scale association analyses identify host factors influencing human gut microbiome composition	2021	Nature Genetics	https://doi.org/10.1038/s41588-020-00763-1	Alexander Kurilshikov	Alexandra Zhernakova	sasha.zhernakova@gmail.com	Department of Genetics, University of Groningen, University Medical Center Groningen, Groningen, the Netherland	To study the effect of host genetics on gut microbiome composition, the MiBioGen consortium curated and analyzed genome-wide genotypes and 16S fecal microbiome data from 18,340 individuals (24 cohorts). Finally, we focused on the biological interpretation of GWAS findings through gene-set enrichment analysis (GSEA), phenome-wide association studies (PheWAS) and Mendelian randomization (MR) approaches	Several studies have investigated the effect of genetics on microbiome composition through genome-wide association studies (GWAS) and identified dozens of associated loci. However, little replication across these studies has been observed so far.	Two-sample summary-level	Dietary intake	Cooked vegetable intake	Nutrition	NA	MR-Base / IEUOpenGWAS	NA	NA	NA	NA	NA	NA	NA	Healthy participants	UK Biobank (from the Neale lab second round GWAS)	Gut microbiome	phylum.Actinobacteria.id.400	Kurilshikov 2021	Range: 4-89	both	NA	18340	This is the GWAS but individual N's for each of the microbial traits is not reported for each MR analysis	healthy subjects	European (78%), East-Asian (4%), Admixed (1%), "Multiethnic" (7%), Middle East (3%), Hispanic (6%), AfroAmerican (0.6%)	GWAS adjustments described in detail within Exposure_GWASs tab	Not discussed in MR but GWAS imputation details in Exposure_GWASs tab	R-squared <0.001 in 1000G data	"We kept only the results based on at least three shared SNPs"	P<1x10-5	Harmonisation not mentioned	"When no shared SNPs were available between exposure and outcome, proxies from the 1000G European data (r2 > 0.8) were added"	Not discussed	NA	17	NA	31 loci (1431 SNPs) associated with microbial (binary and quantitative traits)	NA	No	NA	Inverse variance weighted	Weighted mode	MR Egger	MR-PRESSO	Cochrans Q	Steiger filtering	Authors state that "We kept only the results based on at least three shared SNPs.", plus they clumped the SNPs per phenotype. They also performed leave-one-out analyses	They mention that they retained all results where F-statistics were higher than 10	R	TwoSampleMR	No	No	Applied BH correction for multiple testing but also said that they "excluded duplicated GWAS traits, as the same phenotype is often studied in multiple GWAS. To remove the duplicates, we kept the study with the largest sample size among all the tested GWAS studies for each trait."	SD	Not stated but this is likely SD	Beta	-0.0023571	0.00903587	NA	NA	NA	0.794201	BH	0.974528	None specific to MR	Not mentioned	Not mentioned	Not mentioned	No - outcome GWAS information not provided (methods say "42 nutritional phenotypes and alcohol intake frequency from the UK Biobank round 2")	Yes - the initial paper aims was to undertake a GWAS; they also looked at the reverse MR (i.e., disease/trait --> microbiome)	phylum.Actinobacteria.id.400	Cooked vegetable intake	-0.0023571	0.00903587	NA	NA	NA	0.794201	0.974528	24.4305
2662850683	No	No	Yes	Large-scale association analyses identify host factors influencing human gut microbiome composition	2021	Nature Genetics	https://doi.org/10.1038/s41588-020-00763-1	Alexander Kurilshikov	Alexandra Zhernakova	sasha.zhernakova@gmail.com	Department of Genetics, University of Groningen, University Medical Center Groningen, Groningen, the Netherland	To study the effect of host genetics on gut microbiome composition, the MiBioGen consortium curated and analyzed genome-wide genotypes and 16S fecal microbiome data from 18,340 individuals (24 cohorts). Finally, we focused on the biological interpretation of GWAS findings through gene-set enrichment analysis (GSEA), phenome-wide association studies (PheWAS) and Mendelian randomization (MR) approaches	Several studies have investigated the effect of genetics on microbiome composition through genome-wide association studies (GWAS) and identified dozens of associated loci. However, little replication across these studies has been observed so far.	Two-sample summary-level	Dietary intake	Cooked vegetable intake	Nutrition	NA	MR-Base / IEUOpenGWAS	NA	NA	NA	NA	NA	NA	NA	Healthy participants	UK Biobank (from the Neale lab second round GWAS)	Gut microbiome	genus.Bifidobacterium.id.436	Kurilshikov 2021	Range: 4-89	both	NA	18340	This is the GWAS but individual N's for each of the microbial traits is not reported for each MR analysis	healthy subjects	European (78%), East-Asian (4%), Admixed (1%), "Multiethnic" (7%), Middle East (3%), Hispanic (6%), AfroAmerican (0.6%)	GWAS adjustments described in detail within Exposure_GWASs tab	Not discussed in MR but GWAS imputation details in Exposure_GWASs tab	R-squared <0.001 in 1000G data	"We kept only the results based on at least three shared SNPs"	P<1x10-5	Harmonisation not mentioned	"When no shared SNPs were available between exposure and outcome, proxies from the 1000G European data (r2 > 0.8) were added"	Not discussed	NA	14	NA	31 loci (1431 SNPs) associated with microbial (binary and quantitative traits)	NA	No	NA	Inverse variance weighted	Weighted mode	MR Egger	MR-PRESSO	Cochrans Q	Steiger filtering	Authors state that "We kept only the results based on at least three shared SNPs.", plus they clumped the SNPs per phenotype. They also performed leave-one-out analyses	They mention that they retained all results where F-statistics were higher than 10	R	TwoSampleMR	No	No	Applied BH correction for multiple testing but also said that they "excluded duplicated GWAS traits, as the same phenotype is often studied in multiple GWAS. To remove the duplicates, we kept the study with the largest sample size among all the tested GWAS studies for each trait."	SD	Not stated but this is likely SD	Beta	0.000926578	0.00764047	NA	NA	NA	0.903475	BH	0.981417	None specific to MR	Not mentioned	Not mentioned	Not mentioned	No - outcome GWAS information not provided (methods say "42 nutritional phenotypes and alcohol intake frequency from the UK Biobank round 2")	Yes - the initial paper aims was to undertake a GWAS; they also looked at the reverse MR (i.e., disease/trait --> microbiome)	genus.Bifidobacterium.id.436	Cooked vegetable intake	0.000926578	0.00764047	NA	NA	NA	0.903475	0.981417	29.038
2662850683	No	No	Yes	Large-scale association analyses identify host factors influencing human gut microbiome composition	2021	Nature Genetics	https://doi.org/10.1038/s41588-020-00763-1	Alexander Kurilshikov	Alexandra Zhernakova	sasha.zhernakova@gmail.com	Department of Genetics, University of Groningen, University Medical Center Groningen, Groningen, the Netherland	To study the effect of host genetics on gut microbiome composition, the MiBioGen consortium curated and analyzed genome-wide genotypes and 16S fecal microbiome data from 18,340 individuals (24 cohorts). Finally, we focused on the biological interpretation of GWAS findings through gene-set enrichment analysis (GSEA), phenome-wide association studies (PheWAS) and Mendelian randomization (MR) approaches	Several studies have investigated the effect of genetics on microbiome composition through genome-wide association studies (GWAS) and identified dozens of associated loci. However, little replication across these studies has been observed so far.	Two-sample summary-level	Dietary intake	Cooked vegetable intake	Nutrition	NA	MR-Base / IEUOpenGWAS	NA	NA	NA	NA	NA	NA	NA	Healthy participants	UK Biobank (from the Neale lab second round GWAS)	Gut microbiome	genus.Streptococcus.id.1853	Kurilshikov 2021	Range: 4-89	both	NA	18340	This is the GWAS but individual N's for each of the microbial traits is not reported for each MR analysis	healthy subjects	European (78%), East-Asian (4%), Admixed (1%), "Multiethnic" (7%), Middle East (3%), Hispanic (6%), AfroAmerican (0.6%)	GWAS adjustments described in detail within Exposure_GWASs tab	Not discussed in MR but GWAS imputation details in Exposure_GWASs tab	R-squared <0.001 in 1000G data	"We kept only the results based on at least three shared SNPs"	P<1x10-5	Harmonisation not mentioned	"When no shared SNPs were available between exposure and outcome, proxies from the 1000G European data (r2 > 0.8) were added"	Not discussed	NA	17	NA	31 loci (1431 SNPs) associated with microbial (binary and quantitative traits)	NA	No	NA	Inverse variance weighted	Weighted mode	MR Egger	MR-PRESSO	Cochrans Q	Steiger filtering	Authors state that "We kept only the results based on at least three shared SNPs.", plus they clumped the SNPs per phenotype. They also performed leave-one-out analyses	They mention that they retained all results where F-statistics were higher than 10	R	TwoSampleMR	No	No	Applied BH correction for multiple testing but also said that they "excluded duplicated GWAS traits, as the same phenotype is often studied in multiple GWAS. To remove the duplicates, we kept the study with the largest sample size among all the tested GWAS studies for each trait."	SD	Not stated but this is likely SD	Beta	-0.00107203	0.00964307	NA	NA	NA	0.911481	BH	0.981417	None specific to MR	Not mentioned	Not mentioned	Not mentioned	No - outcome GWAS information not provided (methods say "42 nutritional phenotypes and alcohol intake frequency from the UK Biobank round 2")	Yes - the initial paper aims was to undertake a GWAS; they also looked at the reverse MR (i.e., disease/trait --> microbiome)	genus.Streptococcus.id.1853	Cooked vegetable intake	-0.00107203	0.00964307	NA	NA	NA	0.911481	0.981417	23.0792
2662850683	No	No	Yes	Large-scale association analyses identify host factors influencing human gut microbiome composition	2021	Nature Genetics	https://doi.org/10.1038/s41588-020-00763-1	Alexander Kurilshikov	Alexandra Zhernakova	sasha.zhernakova@gmail.com	Department of Genetics, University of Groningen, University Medical Center Groningen, Groningen, the Netherland	To study the effect of host genetics on gut microbiome composition, the MiBioGen consortium curated and analyzed genome-wide genotypes and 16S fecal microbiome data from 18,340 individuals (24 cohorts). Finally, we focused on the biological interpretation of GWAS findings through gene-set enrichment analysis (GSEA), phenome-wide association studies (PheWAS) and Mendelian randomization (MR) approaches	Several studies have investigated the effect of genetics on microbiome composition through genome-wide association studies (GWAS) and identified dozens of associated loci. However, little replication across these studies has been observed so far.	Two-sample summary-level	Dietary intake	Dried fruit intake	Nutrition	NA	MR-Base / IEUOpenGWAS	NA	NA	NA	NA	NA	NA	NA	Healthy participants	UK Biobank (from the Neale lab second round GWAS)	Gut microbiome	order.Gastranaerophilales.id.1591	Kurilshikov 2021	Range: 4-89	both	NA	18340	This is the GWAS but individual N's for each of the microbial traits is not reported for each MR analysis	healthy subjects	European (78%), East-Asian (4%), Admixed (1%), "Multiethnic" (7%), Middle East (3%), Hispanic (6%), AfroAmerican (0.6%)	GWAS adjustments described in detail within Exposure_GWASs tab	Not discussed in MR but GWAS imputation details in Exposure_GWASs tab	R-squared <0.001 in 1000G data	"We kept only the results based on at least three shared SNPs"	P<1x10-5	Harmonisation not mentioned	"When no shared SNPs were available between exposure and outcome, proxies from the 1000G European data (r2 > 0.8) were added"	Not discussed	NA	11	NA	31 loci (1431 SNPs) associated with microbial (binary and quantitative traits)	NA	No	NA	Inverse variance weighted	Weighted mode	MR Egger	MR-PRESSO	Cochrans Q	Steiger filtering	Authors state that "We kept only the results based on at least three shared SNPs.", plus they clumped the SNPs per phenotype. They also performed leave-one-out analyses	They mention that they retained all results where F-statistics were higher than 10	R	TwoSampleMR	No	No	Applied BH correction for multiple testing but also said that they "excluded duplicated GWAS traits, as the same phenotype is often studied in multiple GWAS. To remove the duplicates, we kept the study with the largest sample size among all the tested GWAS studies for each trait."	SD	Not stated but this is likely SD	Beta	-0.0120244	0.00633836	NA	NA	NA	0.0578162	BH	0.59906	None specific to MR	Not mentioned	Not mentioned	Not mentioned	No - outcome GWAS information not provided (methods say "42 nutritional phenotypes and alcohol intake frequency from the UK Biobank round 2")	Yes - the initial paper aims was to undertake a GWAS; they also looked at the reverse MR (i.e., disease/trait --> microbiome)	order.Gastranaerophilales.id.1591	Dried fruit intake	-0.0120244	0.00633836	NA	NA	NA	0.0578162	0.59906	23.3007
2662850683	No	No	Yes	Large-scale association analyses identify host factors influencing human gut microbiome composition	2021	Nature Genetics	https://doi.org/10.1038/s41588-020-00763-1	Alexander Kurilshikov	Alexandra Zhernakova	sasha.zhernakova@gmail.com	Department of Genetics, University of Groningen, University Medical Center Groningen, Groningen, the Netherland	To study the effect of host genetics on gut microbiome composition, the MiBioGen consortium curated and analyzed genome-wide genotypes and 16S fecal microbiome data from 18,340 individuals (24 cohorts). Finally, we focused on the biological interpretation of GWAS findings through gene-set enrichment analysis (GSEA), phenome-wide association studies (PheWAS) and Mendelian randomization (MR) approaches	Several studies have investigated the effect of genetics on microbiome composition through genome-wide association studies (GWAS) and identified dozens of associated loci. However, little replication across these studies has been observed so far.	Two-sample summary-level	Dietary intake	Dried fruit intake	Nutrition	NA	MR-Base / IEUOpenGWAS	NA	NA	NA	NA	NA	NA	NA	Healthy participants	UK Biobank (from the Neale lab second round GWAS)	Gut microbiome	genus.Romboutsia.id.11347	Kurilshikov 2021	Range: 4-89	both	NA	18340	This is the GWAS but individual N's for each of the microbial traits is not reported for each MR analysis	healthy subjects	European (78%), East-Asian (4%), Admixed (1%), "Multiethnic" (7%), Middle East (3%), Hispanic (6%), AfroAmerican (0.6%)	GWAS adjustments described in detail within Exposure_GWASs tab	Not discussed in MR but GWAS imputation details in Exposure_GWASs tab	R-squared <0.001 in 1000G data	"We kept only the results based on at least three shared SNPs"	P<1x10-5	Harmonisation not mentioned	"When no shared SNPs were available between exposure and outcome, proxies from the 1000G European data (r2 > 0.8) were added"	Not discussed	NA	14	NA	31 loci (1431 SNPs) associated with microbial (binary and quantitative traits)	NA	No	NA	Inverse variance weighted	Weighted mode	MR Egger	MR-PRESSO	Cochrans Q	Steiger filtering	Authors state that "We kept only the results based on at least three shared SNPs.", plus they clumped the SNPs per phenotype. They also performed leave-one-out analyses	They mention that they retained all results where F-statistics were higher than 10	R	TwoSampleMR	No	No	Applied BH correction for multiple testing but also said that they "excluded duplicated GWAS traits, as the same phenotype is often studied in multiple GWAS. To remove the duplicates, we kept the study with the largest sample size among all the tested GWAS studies for each trait."	SD	Not stated but this is likely SD	Beta	0.0129355	0.00815467	NA	NA	NA	0.112678	BH	0.816229	None specific to MR	Not mentioned	Not mentioned	Not mentioned	No - outcome GWAS information not provided (methods say "42 nutritional phenotypes and alcohol intake frequency from the UK Biobank round 2")	Yes - the initial paper aims was to undertake a GWAS; they also looked at the reverse MR (i.e., disease/trait --> microbiome)	genus.Romboutsia.id.11347	Dried fruit intake	0.0129355	0.00815467	NA	NA	NA	0.112678	0.816229	25.6441
2662850683	No	No	Yes	Large-scale association analyses identify host factors influencing human gut microbiome composition	2021	Nature Genetics	https://doi.org/10.1038/s41588-020-00763-1	Alexander Kurilshikov	Alexandra Zhernakova	sasha.zhernakova@gmail.com	Department of Genetics, University of Groningen, University Medical Center Groningen, Groningen, the Netherland	To study the effect of host genetics on gut microbiome composition, the MiBioGen consortium curated and analyzed genome-wide genotypes and 16S fecal microbiome data from 18,340 individuals (24 cohorts). Finally, we focused on the biological interpretation of GWAS findings through gene-set enrichment analysis (GSEA), phenome-wide association studies (PheWAS) and Mendelian randomization (MR) approaches	Several studies have investigated the effect of genetics on microbiome composition through genome-wide association studies (GWAS) and identified dozens of associated loci. However, little replication across these studies has been observed so far.	Two-sample summary-level	Dietary intake	Dried fruit intake	Nutrition	NA	MR-Base / IEUOpenGWAS	NA	NA	NA	NA	NA	NA	NA	Healthy participants	UK Biobank (from the Neale lab second round GWAS)	Gut microbiome	genus.Streptococcus.id.1853	Kurilshikov 2021	Range: 4-89	both	NA	18340	This is the GWAS but individual N's for each of the microbial traits is not reported for each MR analysis	healthy subjects	European (78%), East-Asian (4%), Admixed (1%), "Multiethnic" (7%), Middle East (3%), Hispanic (6%), AfroAmerican (0.6%)	GWAS adjustments described in detail within Exposure_GWASs tab	Not discussed in MR but GWAS imputation details in Exposure_GWASs tab	R-squared <0.001 in 1000G data	"We kept only the results based on at least three shared SNPs"	P<1x10-5	Harmonisation not mentioned	"When no shared SNPs were available between exposure and outcome, proxies from the 1000G European data (r2 > 0.8) were added"	Not discussed	NA	17	NA	31 loci (1431 SNPs) associated with microbial (binary and quantitative traits)	NA	No	NA	Inverse variance weighted	Weighted mode	MR Egger	MR-PRESSO	Cochrans Q	Steiger filtering	Authors state that "We kept only the results based on at least three shared SNPs.", plus they clumped the SNPs per phenotype. They also performed leave-one-out analyses	They mention that they retained all results where F-statistics were higher than 10	R	TwoSampleMR	No	No	Applied BH correction for multiple testing but also said that they "excluded duplicated GWAS traits, as the same phenotype is often studied in multiple GWAS. To remove the duplicates, we kept the study with the largest sample size among all the tested GWAS studies for each trait."	SD	Not stated but this is likely SD	Beta	0.0114443	0.00941486	NA	NA	NA	0.224154	BH	0.844448	None specific to MR	Not mentioned	Not mentioned	Not mentioned	No - outcome GWAS information not provided (methods say "42 nutritional phenotypes and alcohol intake frequency from the UK Biobank round 2")	Yes - the initial paper aims was to undertake a GWAS; they also looked at the reverse MR (i.e., disease/trait --> microbiome)	genus.Streptococcus.id.1853	Dried fruit intake	0.0114443	0.00941486	NA	NA	NA	0.224154	0.844448	23.0792
2662850683	No	No	Yes	Large-scale association analyses identify host factors influencing human gut microbiome composition	2021	Nature Genetics	https://doi.org/10.1038/s41588-020-00763-1	Alexander Kurilshikov	Alexandra Zhernakova	sasha.zhernakova@gmail.com	Department of Genetics, University of Groningen, University Medical Center Groningen, Groningen, the Netherland	To study the effect of host genetics on gut microbiome composition, the MiBioGen consortium curated and analyzed genome-wide genotypes and 16S fecal microbiome data from 18,340 individuals (24 cohorts). Finally, we focused on the biological interpretation of GWAS findings through gene-set enrichment analysis (GSEA), phenome-wide association studies (PheWAS) and Mendelian randomization (MR) approaches	Several studies have investigated the effect of genetics on microbiome composition through genome-wide association studies (GWAS) and identified dozens of associated loci. However, little replication across these studies has been observed so far.	Two-sample summary-level	Dietary intake	Dried fruit intake	Nutrition	NA	MR-Base / IEUOpenGWAS	NA	NA	NA	NA	NA	NA	NA	Healthy participants	UK Biobank (from the Neale lab second round GWAS)	Gut microbiome	class.Actinobacteria.id.419	Kurilshikov 2021	Range: 4-89	both	NA	18340	This is the GWAS but individual N's for each of the microbial traits is not reported for each MR analysis	healthy subjects	European (78%), East-Asian (4%), Admixed (1%), "Multiethnic" (7%), Middle East (3%), Hispanic (6%), AfroAmerican (0.6%)	GWAS adjustments described in detail within Exposure_GWASs tab	Not discussed in MR but GWAS imputation details in Exposure_GWASs tab	R-squared <0.001 in 1000G data	"We kept only the results based on at least three shared SNPs"	P<1x10-5	Harmonisation not mentioned	"When no shared SNPs were available between exposure and outcome, proxies from the 1000G European data (r2 > 0.8) were added"	Not discussed	NA	17	NA	31 loci (1431 SNPs) associated with microbial (binary and quantitative traits)	NA	No	NA	Inverse variance weighted	Weighted mode	MR Egger	MR-PRESSO	Cochrans Q	Steiger filtering	Authors state that "We kept only the results based on at least three shared SNPs.", plus they clumped the SNPs per phenotype. They also performed leave-one-out analyses	They mention that they retained all results where F-statistics were higher than 10	R	TwoSampleMR	No	No	Applied BH correction for multiple testing but also said that they "excluded duplicated GWAS traits, as the same phenotype is often studied in multiple GWAS. To remove the duplicates, we kept the study with the largest sample size among all the tested GWAS studies for each trait."	SD	Not stated but this is likely SD	Beta	-0.0111864	0.0103975	NA	NA	NA	0.281987	BH	0.866048	None specific to MR	Not mentioned	Not mentioned	Not mentioned	No - outcome GWAS information not provided (methods say "42 nutritional phenotypes and alcohol intake frequency from the UK Biobank round 2")	Yes - the initial paper aims was to undertake a GWAS; they also looked at the reverse MR (i.e., disease/trait --> microbiome)	class.Actinobacteria.id.419	Dried fruit intake	-0.0111864	0.0103975	NA	NA	NA	0.281987	0.866048	26.2837
2662850683	No	No	Yes	Large-scale association analyses identify host factors influencing human gut microbiome composition	2021	Nature Genetics	https://doi.org/10.1038/s41588-020-00763-1	Alexander Kurilshikov	Alexandra Zhernakova	sasha.zhernakova@gmail.com	Department of Genetics, University of Groningen, University Medical Center Groningen, Groningen, the Netherland	To study the effect of host genetics on gut microbiome composition, the MiBioGen consortium curated and analyzed genome-wide genotypes and 16S fecal microbiome data from 18,340 individuals (24 cohorts). Finally, we focused on the biological interpretation of GWAS findings through gene-set enrichment analysis (GSEA), phenome-wide association studies (PheWAS) and Mendelian randomization (MR) approaches	Several studies have investigated the effect of genetics on microbiome composition through genome-wide association studies (GWAS) and identified dozens of associated loci. However, little replication across these studies has been observed so far.	Two-sample summary-level	Dietary intake	Dried fruit intake	Nutrition	NA	MR-Base / IEUOpenGWAS	NA	NA	NA	NA	NA	NA	NA	Healthy participants	UK Biobank (from the Neale lab second round GWAS)	Gut microbiome	genus.Faecalibacterium.id.2057	Kurilshikov 2021	Range: 4-89	both	NA	18340	This is the GWAS but individual N's for each of the microbial traits is not reported for each MR analysis	healthy subjects	European (78%), East-Asian (4%), Admixed (1%), "Multiethnic" (7%), Middle East (3%), Hispanic (6%), AfroAmerican (0.6%)	GWAS adjustments described in detail within Exposure_GWASs tab	Not discussed in MR but GWAS imputation details in Exposure_GWASs tab	R-squared <0.001 in 1000G data	"We kept only the results based on at least three shared SNPs"	P<1x10-5	Harmonisation not mentioned	"When no shared SNPs were available between exposure and outcome, proxies from the 1000G European data (r2 > 0.8) were added"	Not discussed	NA	13	NA	31 loci (1431 SNPs) associated with microbial (binary and quantitative traits)	NA	No	NA	Inverse variance weighted	Weighted mode	MR Egger	MR-PRESSO	Cochrans Q	Steiger filtering	Authors state that "We kept only the results based on at least three shared SNPs.", plus they clumped the SNPs per phenotype. They also performed leave-one-out analyses	They mention that they retained all results where F-statistics were higher than 10	R	TwoSampleMR	No	No	Applied BH correction for multiple testing but also said that they "excluded duplicated GWAS traits, as the same phenotype is often studied in multiple GWAS. To remove the duplicates, we kept the study with the largest sample size among all the tested GWAS studies for each trait."	SD	Not stated but this is likely SD	Beta	0.00855594	0.0087579	NA	NA	NA	0.328599	BH	0.884135	None specific to MR	Not mentioned	Not mentioned	Not mentioned	No - outcome GWAS information not provided (methods say "42 nutritional phenotypes and alcohol intake frequency from the UK Biobank round 2")	Yes - the initial paper aims was to undertake a GWAS; they also looked at the reverse MR (i.e., disease/trait --> microbiome)	genus.Faecalibacterium.id.2057	Dried fruit intake	0.00855594	0.0087579	NA	NA	NA	0.328599	0.884135	29.9278
2662850683	No	No	Yes	Large-scale association analyses identify host factors influencing human gut microbiome composition	2021	Nature Genetics	https://doi.org/10.1038/s41588-020-00763-1	Alexander Kurilshikov	Alexandra Zhernakova	sasha.zhernakova@gmail.com	Department of Genetics, University of Groningen, University Medical Center Groningen, Groningen, the Netherland	To study the effect of host genetics on gut microbiome composition, the MiBioGen consortium curated and analyzed genome-wide genotypes and 16S fecal microbiome data from 18,340 individuals (24 cohorts). Finally, we focused on the biological interpretation of GWAS findings through gene-set enrichment analysis (GSEA), phenome-wide association studies (PheWAS) and Mendelian randomization (MR) approaches	Several studies have investigated the effect of genetics on microbiome composition through genome-wide association studies (GWAS) and identified dozens of associated loci. However, little replication across these studies has been observed so far.	Two-sample summary-level	Dietary intake	Dried fruit intake	Nutrition	NA	MR-Base / IEUOpenGWAS	NA	NA	NA	NA	NA	NA	NA	Healthy participants	UK Biobank (from the Neale lab second round GWAS)	Gut microbiome	family.Oxalobacteraceae.id.2966	Kurilshikov 2021	Range: 4-89	both	NA	18340	This is the GWAS but individual N's for each of the microbial traits is not reported for each MR analysis	healthy subjects	European (78%), East-Asian (4%), Admixed (1%), "Multiethnic" (7%), Middle East (3%), Hispanic (6%), AfroAmerican (0.6%)	GWAS adjustments described in detail within Exposure_GWASs tab	Not discussed in MR but GWAS imputation details in Exposure_GWASs tab	R-squared <0.001 in 1000G data	"We kept only the results based on at least three shared SNPs"	P<1x10-5	Harmonisation not mentioned	"When no shared SNPs were available between exposure and outcome, proxies from the 1000G European data (r2 > 0.8) were added"	Not discussed	NA	15	NA	31 loci (1431 SNPs) associated with microbial (binary and quantitative traits)	NA	No	NA	Inverse variance weighted	Weighted mode	MR Egger	MR-PRESSO	Cochrans Q	Steiger filtering	Authors state that "We kept only the results based on at least three shared SNPs.", plus they clumped the SNPs per phenotype. They also performed leave-one-out analyses	They mention that they retained all results where F-statistics were higher than 10	R	TwoSampleMR	No	No	Applied BH correction for multiple testing but also said that they "excluded duplicated GWAS traits, as the same phenotype is often studied in multiple GWAS. To remove the duplicates, we kept the study with the largest sample size among all the tested GWAS studies for each trait."	SD	Not stated but this is likely SD	Beta	0.0044706	0.00519271	NA	NA	NA	0.389272	BH	0.903706	None specific to MR	Not mentioned	Not mentioned	Not mentioned	No - outcome GWAS information not provided (methods say "42 nutritional phenotypes and alcohol intake frequency from the UK Biobank round 2")	Yes - the initial paper aims was to undertake a GWAS; they also looked at the reverse MR (i.e., disease/trait --> microbiome)	family.Oxalobacteraceae.id.2966	Dried fruit intake	0.0044706	0.00519271	NA	NA	NA	0.389272	0.903706	23.4414
2662850683	No	No	Yes	Large-scale association analyses identify host factors influencing human gut microbiome composition	2021	Nature Genetics	https://doi.org/10.1038/s41588-020-00763-1	Alexander Kurilshikov	Alexandra Zhernakova	sasha.zhernakova@gmail.com	Department of Genetics, University of Groningen, University Medical Center Groningen, Groningen, the Netherland	To study the effect of host genetics on gut microbiome composition, the MiBioGen consortium curated and analyzed genome-wide genotypes and 16S fecal microbiome data from 18,340 individuals (24 cohorts). Finally, we focused on the biological interpretation of GWAS findings through gene-set enrichment analysis (GSEA), phenome-wide association studies (PheWAS) and Mendelian randomization (MR) approaches	Several studies have investigated the effect of genetics on microbiome composition through genome-wide association studies (GWAS) and identified dozens of associated loci. However, little replication across these studies has been observed so far.	Two-sample summary-level	Dietary intake	Dried fruit intake	Nutrition	NA	MR-Base / IEUOpenGWAS	NA	NA	NA	NA	NA	NA	NA	Healthy participants	UK Biobank (from the Neale lab second round GWAS)	Gut microbiome	genus.RuminococcaceaeUCG009.id.11366	Kurilshikov 2021	Range: 4-89	both	NA	18340	This is the GWAS but individual N's for each of the microbial traits is not reported for each MR analysis	healthy subjects	European (78%), East-Asian (4%), Admixed (1%), "Multiethnic" (7%), Middle East (3%), Hispanic (6%), AfroAmerican (0.6%)	GWAS adjustments described in detail within Exposure_GWASs tab	Not discussed in MR but GWAS imputation details in Exposure_GWASs tab	R-squared <0.001 in 1000G data	"We kept only the results based on at least three shared SNPs"	P<1x10-5	Harmonisation not mentioned	"When no shared SNPs were available between exposure and outcome, proxies from the 1000G European data (r2 > 0.8) were added"	Not discussed	NA	14	NA	31 loci (1431 SNPs) associated with microbial (binary and quantitative traits)	NA	No	NA	Inverse variance weighted	Weighted mode	MR Egger	MR-PRESSO	Cochrans Q	Steiger filtering	Authors state that "We kept only the results based on at least three shared SNPs.", plus they clumped the SNPs per phenotype. They also performed leave-one-out analyses	They mention that they retained all results where F-statistics were higher than 10	R	TwoSampleMR	No	No	Applied BH correction for multiple testing but also said that they "excluded duplicated GWAS traits, as the same phenotype is often studied in multiple GWAS. To remove the duplicates, we kept the study with the largest sample size among all the tested GWAS studies for each trait."	SD	Not stated but this is likely SD	Beta	-0.00553981	0.00693454	NA	NA	NA	0.424364	BH	0.911717	None specific to MR	Not mentioned	Not mentioned	Not mentioned	No - outcome GWAS information not provided (methods say "42 nutritional phenotypes and alcohol intake frequency from the UK Biobank round 2")	Yes - the initial paper aims was to undertake a GWAS; they also looked at the reverse MR (i.e., disease/trait --> microbiome)	genus.RuminococcaceaeUCG009.id.11366	Dried fruit intake	-0.00553981	0.00693454	NA	NA	NA	0.424364	0.911717	22.8383
2662850683	No	No	Yes	Large-scale association analyses identify host factors influencing human gut microbiome composition	2021	Nature Genetics	https://doi.org/10.1038/s41588-020-00763-1	Alexander Kurilshikov	Alexandra Zhernakova	sasha.zhernakova@gmail.com	Department of Genetics, University of Groningen, University Medical Center Groningen, Groningen, the Netherland	To study the effect of host genetics on gut microbiome composition, the MiBioGen consortium curated and analyzed genome-wide genotypes and 16S fecal microbiome data from 18,340 individuals (24 cohorts). Finally, we focused on the biological interpretation of GWAS findings through gene-set enrichment analysis (GSEA), phenome-wide association studies (PheWAS) and Mendelian randomization (MR) approaches	Several studies have investigated the effect of genetics on microbiome composition through genome-wide association studies (GWAS) and identified dozens of associated loci. However, little replication across these studies has been observed so far.	Two-sample summary-level	Dietary intake	Dried fruit intake	Nutrition	NA	MR-Base / IEUOpenGWAS	NA	NA	NA	NA	NA	NA	NA	Healthy participants	UK Biobank (from the Neale lab second round GWAS)	Gut microbiome	genus.Bifidobacterium.id.436	Kurilshikov 2021	Range: 4-89	both	NA	18340	This is the GWAS but individual N's for each of the microbial traits is not reported for each MR analysis	healthy subjects	European (78%), East-Asian (4%), Admixed (1%), "Multiethnic" (7%), Middle East (3%), Hispanic (6%), AfroAmerican (0.6%)	GWAS adjustments described in detail within Exposure_GWASs tab	Not discussed in MR but GWAS imputation details in Exposure_GWASs tab	R-squared <0.001 in 1000G data	"We kept only the results based on at least three shared SNPs"	P<1x10-5	Harmonisation not mentioned	"When no shared SNPs were available between exposure and outcome, proxies from the 1000G European data (r2 > 0.8) were added"	Not discussed	NA	14	NA	31 loci (1431 SNPs) associated with microbial (binary and quantitative traits)	NA	No	NA	Inverse variance weighted	Weighted mode	MR Egger	MR-PRESSO	Cochrans Q	Steiger filtering	Authors state that "We kept only the results based on at least three shared SNPs.", plus they clumped the SNPs per phenotype. They also performed leave-one-out analyses	They mention that they retained all results where F-statistics were higher than 10	R	TwoSampleMR	No	No	Applied BH correction for multiple testing but also said that they "excluded duplicated GWAS traits, as the same phenotype is often studied in multiple GWAS. To remove the duplicates, we kept the study with the largest sample size among all the tested GWAS studies for each trait."	SD	Not stated but this is likely SD	Beta	-0.00752462	0.0119122	NA	NA	NA	0.527601	BH	0.955144	None specific to MR	Not mentioned	Not mentioned	Not mentioned	No - outcome GWAS information not provided (methods say "42 nutritional phenotypes and alcohol intake frequency from the UK Biobank round 2")	Yes - the initial paper aims was to undertake a GWAS; they also looked at the reverse MR (i.e., disease/trait --> microbiome)	genus.Bifidobacterium.id.436	Dried fruit intake	-0.00752462	0.0119122	NA	NA	NA	0.527601	0.955144	29.038
2662850683	No	No	Yes	Large-scale association analyses identify host factors influencing human gut microbiome composition	2021	Nature Genetics	https://doi.org/10.1038/s41588-020-00763-1	Alexander Kurilshikov	Alexandra Zhernakova	sasha.zhernakova@gmail.com	Department of Genetics, University of Groningen, University Medical Center Groningen, Groningen, the Netherland	To study the effect of host genetics on gut microbiome composition, the MiBioGen consortium curated and analyzed genome-wide genotypes and 16S fecal microbiome data from 18,340 individuals (24 cohorts). Finally, we focused on the biological interpretation of GWAS findings through gene-set enrichment analysis (GSEA), phenome-wide association studies (PheWAS) and Mendelian randomization (MR) approaches	Several studies have investigated the effect of genetics on microbiome composition through genome-wide association studies (GWAS) and identified dozens of associated loci. However, little replication across these studies has been observed so far.	Two-sample summary-level	Dietary intake	Dried fruit intake	Nutrition	NA	MR-Base / IEUOpenGWAS	NA	NA	NA	NA	NA	NA	NA	Healthy participants	UK Biobank (from the Neale lab second round GWAS)	Gut microbiome	phylum.Actinobacteria.id.400	Kurilshikov 2021	Range: 4-89	both	NA	18340	This is the GWAS but individual N's for each of the microbial traits is not reported for each MR analysis	healthy subjects	European (78%), East-Asian (4%), Admixed (1%), "Multiethnic" (7%), Middle East (3%), Hispanic (6%), AfroAmerican (0.6%)	GWAS adjustments described in detail within Exposure_GWASs tab	Not discussed in MR but GWAS imputation details in Exposure_GWASs tab	R-squared <0.001 in 1000G data	"We kept only the results based on at least three shared SNPs"	P<1x10-5	Harmonisation not mentioned	"When no shared SNPs were available between exposure and outcome, proxies from the 1000G European data (r2 > 0.8) were added"	Not discussed	NA	17	NA	31 loci (1431 SNPs) associated with microbial (binary and quantitative traits)	NA	No	NA	Inverse variance weighted	Weighted mode	MR Egger	MR-PRESSO	Cochrans Q	Steiger filtering	Authors state that "We kept only the results based on at least three shared SNPs.", plus they clumped the SNPs per phenotype. They also performed leave-one-out analyses	They mention that they retained all results where F-statistics were higher than 10	R	TwoSampleMR	No	No	Applied BH correction for multiple testing but also said that they "excluded duplicated GWAS traits, as the same phenotype is often studied in multiple GWAS. To remove the duplicates, we kept the study with the largest sample size among all the tested GWAS studies for each trait."	SD	Not stated but this is likely SD	Beta	0.00657067	0.0109579	NA	NA	NA	0.548754	BH	0.955144	None specific to MR	Not mentioned	Not mentioned	Not mentioned	No - outcome GWAS information not provided (methods say "42 nutritional phenotypes and alcohol intake frequency from the UK Biobank round 2")	Yes - the initial paper aims was to undertake a GWAS; they also looked at the reverse MR (i.e., disease/trait --> microbiome)	phylum.Actinobacteria.id.400	Dried fruit intake	0.00657067	0.0109579	NA	NA	NA	0.548754	0.955144	24.4305
2662850683	No	No	Yes	Large-scale association analyses identify host factors influencing human gut microbiome composition	2021	Nature Genetics	https://doi.org/10.1038/s41588-020-00763-1	Alexander Kurilshikov	Alexandra Zhernakova	sasha.zhernakova@gmail.com	Department of Genetics, University of Groningen, University Medical Center Groningen, Groningen, the Netherland	To study the effect of host genetics on gut microbiome composition, the MiBioGen consortium curated and analyzed genome-wide genotypes and 16S fecal microbiome data from 18,340 individuals (24 cohorts). Finally, we focused on the biological interpretation of GWAS findings through gene-set enrichment analysis (GSEA), phenome-wide association studies (PheWAS) and Mendelian randomization (MR) approaches	Several studies have investigated the effect of genetics on microbiome composition through genome-wide association studies (GWAS) and identified dozens of associated loci. However, little replication across these studies has been observed so far.	Two-sample summary-level	Dietary intake	Dried fruit intake	Nutrition	NA	MR-Base / IEUOpenGWAS	NA	NA	NA	NA	NA	NA	NA	Healthy participants	UK Biobank (from the Neale lab second round GWAS)	Gut microbiome	genus.Tyzzerella3.id.11335	Kurilshikov 2021	Range: 4-89	both	NA	18340	This is the GWAS but individual N's for each of the microbial traits is not reported for each MR analysis	healthy subjects	European (78%), East-Asian (4%), Admixed (1%), "Multiethnic" (7%), Middle East (3%), Hispanic (6%), AfroAmerican (0.6%)	GWAS adjustments described in detail within Exposure_GWASs tab	Not discussed in MR but GWAS imputation details in Exposure_GWASs tab	R-squared <0.001 in 1000G data	"We kept only the results based on at least three shared SNPs"	P<1x10-5	Harmonisation not mentioned	"When no shared SNPs were available between exposure and outcome, proxies from the 1000G European data (r2 > 0.8) were added"	Not discussed	NA	13	NA	31 loci (1431 SNPs) associated with microbial (binary and quantitative traits)	NA	No	NA	Inverse variance weighted	Weighted mode	MR Egger	MR-PRESSO	Cochrans Q	Steiger filtering	Authors state that "We kept only the results based on at least three shared SNPs.", plus they clumped the SNPs per phenotype. They also performed leave-one-out analyses	They mention that they retained all results where F-statistics were higher than 10	R	TwoSampleMR	No	No	Applied BH correction for multiple testing but also said that they "excluded duplicated GWAS traits, as the same phenotype is often studied in multiple GWAS. To remove the duplicates, we kept the study with the largest sample size among all the tested GWAS studies for each trait."	SD	Not stated but this is likely SD	Beta	0.00306893	0.00547031	NA	NA	NA	0.574788	BH	0.955144	None specific to MR	Not mentioned	Not mentioned	Not mentioned	No - outcome GWAS information not provided (methods say "42 nutritional phenotypes and alcohol intake frequency from the UK Biobank round 2")	Yes - the initial paper aims was to undertake a GWAS; they also looked at the reverse MR (i.e., disease/trait --> microbiome)	genus.Tyzzerella3.id.11335	Dried fruit intake	0.00306893	0.00547031	NA	NA	NA	0.574788	0.955144	24.4926
2662850683	No	No	Yes	Large-scale association analyses identify host factors influencing human gut microbiome composition	2021	Nature Genetics	https://doi.org/10.1038/s41588-020-00763-1	Alexander Kurilshikov	Alexandra Zhernakova	sasha.zhernakova@gmail.com	Department of Genetics, University of Groningen, University Medical Center Groningen, Groningen, the Netherland	To study the effect of host genetics on gut microbiome composition, the MiBioGen consortium curated and analyzed genome-wide genotypes and 16S fecal microbiome data from 18,340 individuals (24 cohorts). Finally, we focused on the biological interpretation of GWAS findings through gene-set enrichment analysis (GSEA), phenome-wide association studies (PheWAS) and Mendelian randomization (MR) approaches	Several studies have investigated the effect of genetics on microbiome composition through genome-wide association studies (GWAS) and identified dozens of associated loci. However, little replication across these studies has been observed so far.	Two-sample summary-level	Dietary intake	Dried fruit intake	Nutrition	NA	MR-Base / IEUOpenGWAS	NA	NA	NA	NA	NA	NA	NA	Healthy participants	UK Biobank (from the Neale lab second round GWAS)	Gut microbiome	genus..Eubacteriumcoprostanoligenesgroup.id.11375	Kurilshikov 2021	Range: 4-89	both	NA	18340	This is the GWAS but individual N's for each of the microbial traits is not reported for each MR analysis	healthy subjects	European (78%), East-Asian (4%), Admixed (1%), "Multiethnic" (7%), Middle East (3%), Hispanic (6%), AfroAmerican (0.6%)	GWAS adjustments described in detail within Exposure_GWASs tab	Not discussed in MR but GWAS imputation details in Exposure_GWASs tab	R-squared <0.001 in 1000G data	"We kept only the results based on at least three shared SNPs"	P<1x10-5	Harmonisation not mentioned	"When no shared SNPs were available between exposure and outcome, proxies from the 1000G European data (r2 > 0.8) were added"	Not discussed	NA	15	NA	31 loci (1431 SNPs) associated with microbial (binary and quantitative traits)	NA	No	NA	Inverse variance weighted	Weighted mode	MR Egger	MR-PRESSO	Cochrans Q	Steiger filtering	Authors state that "We kept only the results based on at least three shared SNPs.", plus they clumped the SNPs per phenotype. They also performed leave-one-out analyses	They mention that they retained all results where F-statistics were higher than 10	R	TwoSampleMR	No	No	Applied BH correction for multiple testing but also said that they "excluded duplicated GWAS traits, as the same phenotype is often studied in multiple GWAS. To remove the duplicates, we kept the study with the largest sample size among all the tested GWAS studies for each trait."	SD	Not stated but this is likely SD	Beta	-0.00577389	0.0104849	NA	NA	NA	0.58185	BH	0.955144	None specific to MR	Not mentioned	Not mentioned	Not mentioned	No - outcome GWAS information not provided (methods say "42 nutritional phenotypes and alcohol intake frequency from the UK Biobank round 2")	Yes - the initial paper aims was to undertake a GWAS; they also looked at the reverse MR (i.e., disease/trait --> microbiome)	genus..Eubacteriumcoprostanoligenesgroup.id.11375	Dried fruit intake	-0.00577389	0.0104849	NA	NA	NA	0.58185	0.955144	22.0673
2662850683	No	No	Yes	Large-scale association analyses identify host factors influencing human gut microbiome composition	2021	Nature Genetics	https://doi.org/10.1038/s41588-020-00763-1	Alexander Kurilshikov	Alexandra Zhernakova	sasha.zhernakova@gmail.com	Department of Genetics, University of Groningen, University Medical Center Groningen, Groningen, the Netherland	To study the effect of host genetics on gut microbiome composition, the MiBioGen consortium curated and analyzed genome-wide genotypes and 16S fecal microbiome data from 18,340 individuals (24 cohorts). Finally, we focused on the biological interpretation of GWAS findings through gene-set enrichment analysis (GSEA), phenome-wide association studies (PheWAS) and Mendelian randomization (MR) approaches	Several studies have investigated the effect of genetics on microbiome composition through genome-wide association studies (GWAS) and identified dozens of associated loci. However, little replication across these studies has been observed so far.	Two-sample summary-level	Dietary intake	Dried fruit intake	Nutrition	NA	MR-Base / IEUOpenGWAS	NA	NA	NA	NA	NA	NA	NA	Healthy participants	UK Biobank (from the Neale lab second round GWAS)	Gut microbiome	order.Bifidobacteriales.id.432	Kurilshikov 2021	Range: 4-89	both	NA	18340	This is the GWAS but individual N's for each of the microbial traits is not reported for each MR analysis	healthy subjects	European (78%), East-Asian (4%), Admixed (1%), "Multiethnic" (7%), Middle East (3%), Hispanic (6%), AfroAmerican (0.6%)	GWAS adjustments described in detail within Exposure_GWASs tab	Not discussed in MR but GWAS imputation details in Exposure_GWASs tab	R-squared <0.001 in 1000G data	"We kept only the results based on at least three shared SNPs"	P<1x10-5	Harmonisation not mentioned	"When no shared SNPs were available between exposure and outcome, proxies from the 1000G European data (r2 > 0.8) were added"	Not discussed	NA	16	NA	31 loci (1431 SNPs) associated with microbial (binary and quantitative traits)	NA	No	NA	Inverse variance weighted	Weighted mode	MR Egger	MR-PRESSO	Cochrans Q	Steiger filtering	Authors state that "We kept only the results based on at least three shared SNPs.", plus they clumped the SNPs per phenotype. They also performed leave-one-out analyses	They mention that they retained all results where F-statistics were higher than 10	R	TwoSampleMR	No	No	Applied BH correction for multiple testing but also said that they "excluded duplicated GWAS traits, as the same phenotype is often studied in multiple GWAS. To remove the duplicates, we kept the study with the largest sample size among all the tested GWAS studies for each trait."	SD	Not stated but this is likely SD	Beta	-0.00486567	0.0088728	NA	NA	NA	0.58343	BH	0.955144	None specific to MR	Not mentioned	Not mentioned	Not mentioned	No - outcome GWAS information not provided (methods say "42 nutritional phenotypes and alcohol intake frequency from the UK Biobank round 2")	Yes - the initial paper aims was to undertake a GWAS; they also looked at the reverse MR (i.e., disease/trait --> microbiome)	order.Bifidobacteriales.id.432	Dried fruit intake	-0.00486567	0.0088728	NA	NA	NA	0.58343	0.955144	25.3282
2662850683	No	No	Yes	Large-scale association analyses identify host factors influencing human gut microbiome composition	2021	Nature Genetics	https://doi.org/10.1038/s41588-020-00763-1	Alexander Kurilshikov	Alexandra Zhernakova	sasha.zhernakova@gmail.com	Department of Genetics, University of Groningen, University Medical Center Groningen, Groningen, the Netherland	To study the effect of host genetics on gut microbiome composition, the MiBioGen consortium curated and analyzed genome-wide genotypes and 16S fecal microbiome data from 18,340 individuals (24 cohorts). Finally, we focused on the biological interpretation of GWAS findings through gene-set enrichment analysis (GSEA), phenome-wide association studies (PheWAS) and Mendelian randomization (MR) approaches	Several studies have investigated the effect of genetics on microbiome composition through genome-wide association studies (GWAS) and identified dozens of associated loci. However, little replication across these studies has been observed so far.	Two-sample summary-level	Dietary intake	Dried fruit intake	Nutrition	NA	MR-Base / IEUOpenGWAS	NA	NA	NA	NA	NA	NA	NA	Healthy participants	UK Biobank (from the Neale lab second round GWAS)	Gut microbiome	genus.Allisonella.id.2174	Kurilshikov 2021	Range: 4-89	both	NA	18340	This is the GWAS but individual N's for each of the microbial traits is not reported for each MR analysis	healthy subjects	European (78%), East-Asian (4%), Admixed (1%), "Multiethnic" (7%), Middle East (3%), Hispanic (6%), AfroAmerican (0.6%)	GWAS adjustments described in detail within Exposure_GWASs tab	Not discussed in MR but GWAS imputation details in Exposure_GWASs tab	R-squared <0.001 in 1000G data	"We kept only the results based on at least three shared SNPs"	P<1x10-5	Harmonisation not mentioned	"When no shared SNPs were available between exposure and outcome, proxies from the 1000G European data (r2 > 0.8) were added"	Not discussed	NA	9	NA	31 loci (1431 SNPs) associated with microbial (binary and quantitative traits)	NA	No	NA	Inverse variance weighted	Weighted mode	MR Egger	MR-PRESSO	Cochrans Q	Steiger filtering	Authors state that "We kept only the results based on at least three shared SNPs.", plus they clumped the SNPs per phenotype. They also performed leave-one-out analyses	They mention that they retained all results where F-statistics were higher than 10	R	TwoSampleMR	No	No	Applied BH correction for multiple testing but also said that they "excluded duplicated GWAS traits, as the same phenotype is often studied in multiple GWAS. To remove the duplicates, we kept the study with the largest sample size among all the tested GWAS studies for each trait."	SD	Not stated but this is likely SD	Beta	-0.00276692	0.00538009	NA	NA	NA	0.607051	BH	0.955144	None specific to MR	Not mentioned	Not mentioned	Not mentioned	No - outcome GWAS information not provided (methods say "42 nutritional phenotypes and alcohol intake frequency from the UK Biobank round 2")	Yes - the initial paper aims was to undertake a GWAS; they also looked at the reverse MR (i.e., disease/trait --> microbiome)	genus.Allisonella.id.2174	Dried fruit intake	-0.00276692	0.00538009	NA	NA	NA	0.607051	0.955144	23.4408
2662850683	No	No	Yes	Large-scale association analyses identify host factors influencing human gut microbiome composition	2021	Nature Genetics	https://doi.org/10.1038/s41588-020-00763-1	Alexander Kurilshikov	Alexandra Zhernakova	sasha.zhernakova@gmail.com	Department of Genetics, University of Groningen, University Medical Center Groningen, Groningen, the Netherland	To study the effect of host genetics on gut microbiome composition, the MiBioGen consortium curated and analyzed genome-wide genotypes and 16S fecal microbiome data from 18,340 individuals (24 cohorts). Finally, we focused on the biological interpretation of GWAS findings through gene-set enrichment analysis (GSEA), phenome-wide association studies (PheWAS) and Mendelian randomization (MR) approaches	Several studies have investigated the effect of genetics on microbiome composition through genome-wide association studies (GWAS) and identified dozens of associated loci. However, little replication across these studies has been observed so far.	Two-sample summary-level	Dietary intake	Dried fruit intake	Nutrition	NA	MR-Base / IEUOpenGWAS	NA	NA	NA	NA	NA	NA	NA	Healthy participants	UK Biobank (from the Neale lab second round GWAS)	Gut microbiome	genus.Enterorhabdus.id.820	Kurilshikov 2021	Range: 4-89	both	NA	18340	This is the GWAS but individual N's for each of the microbial traits is not reported for each MR analysis	healthy subjects	European (78%), East-Asian (4%), Admixed (1%), "Multiethnic" (7%), Middle East (3%), Hispanic (6%), AfroAmerican (0.6%)	GWAS adjustments described in detail within Exposure_GWASs tab	Not discussed in MR but GWAS imputation details in Exposure_GWASs tab	R-squared <0.001 in 1000G data	"We kept only the results based on at least three shared SNPs"	P<1x10-5	Harmonisation not mentioned	"When no shared SNPs were available between exposure and outcome, proxies from the 1000G European data (r2 > 0.8) were added"	Not discussed	NA	8	NA	31 loci (1431 SNPs) associated with microbial (binary and quantitative traits)	NA	No	NA	Inverse variance weighted	Weighted mode	MR Egger	MR-PRESSO	Cochrans Q	Steiger filtering	Authors state that "We kept only the results based on at least three shared SNPs.", plus they clumped the SNPs per phenotype. They also performed leave-one-out analyses	They mention that they retained all results where F-statistics were higher than 10	R	TwoSampleMR	No	No	Applied BH correction for multiple testing but also said that they "excluded duplicated GWAS traits, as the same phenotype is often studied in multiple GWAS. To remove the duplicates, we kept the study with the largest sample size among all the tested GWAS studies for each trait."	SD	Not stated but this is likely SD	Beta	0.00333431	0.00814688	NA	NA	NA	0.682338	BH	0.971241	None specific to MR	Not mentioned	Not mentioned	Not mentioned	No - outcome GWAS information not provided (methods say "42 nutritional phenotypes and alcohol intake frequency from the UK Biobank round 2")	Yes - the initial paper aims was to undertake a GWAS; they also looked at the reverse MR (i.e., disease/trait --> microbiome)	genus.Enterorhabdus.id.820	Dried fruit intake	0.00333431	0.00814688	NA	NA	NA	0.682338	0.971241	24.3762
2662850683	No	No	Yes	Large-scale association analyses identify host factors influencing human gut microbiome composition	2021	Nature Genetics	https://doi.org/10.1038/s41588-020-00763-1	Alexander Kurilshikov	Alexandra Zhernakova	sasha.zhernakova@gmail.com	Department of Genetics, University of Groningen, University Medical Center Groningen, Groningen, the Netherland	To study the effect of host genetics on gut microbiome composition, the MiBioGen consortium curated and analyzed genome-wide genotypes and 16S fecal microbiome data from 18,340 individuals (24 cohorts). Finally, we focused on the biological interpretation of GWAS findings through gene-set enrichment analysis (GSEA), phenome-wide association studies (PheWAS) and Mendelian randomization (MR) approaches	Several studies have investigated the effect of genetics on microbiome composition through genome-wide association studies (GWAS) and identified dozens of associated loci. However, little replication across these studies has been observed so far.	Two-sample summary-level	Dietary intake	Dried fruit intake	Nutrition	NA	MR-Base / IEUOpenGWAS	NA	NA	NA	NA	NA	NA	NA	Healthy participants	UK Biobank (from the Neale lab second round GWAS)	Gut microbiome	genus.Ruminococcus1.id.11373	Kurilshikov 2021	Range: 4-89	both	NA	18340	This is the GWAS but individual N's for each of the microbial traits is not reported for each MR analysis	healthy subjects	European (78%), East-Asian (4%), Admixed (1%), "Multiethnic" (7%), Middle East (3%), Hispanic (6%), AfroAmerican (0.6%)	GWAS adjustments described in detail within Exposure_GWASs tab	Not discussed in MR but GWAS imputation details in Exposure_GWASs tab	R-squared <0.001 in 1000G data	"We kept only the results based on at least three shared SNPs"	P<1x10-5	Harmonisation not mentioned	"When no shared SNPs were available between exposure and outcome, proxies from the 1000G European data (r2 > 0.8) were added"	Not discussed	NA	13	NA	31 loci (1431 SNPs) associated with microbial (binary and quantitative traits)	NA	No	NA	Inverse variance weighted	Weighted mode	MR Egger	MR-PRESSO	Cochrans Q	Steiger filtering	Authors state that "We kept only the results based on at least three shared SNPs.", plus they clumped the SNPs per phenotype. They also performed leave-one-out analyses	They mention that they retained all results where F-statistics were higher than 10	R	TwoSampleMR	No	No	Applied BH correction for multiple testing but also said that they "excluded duplicated GWAS traits, as the same phenotype is often studied in multiple GWAS. To remove the duplicates, we kept the study with the largest sample size among all the tested GWAS studies for each trait."	SD	Not stated but this is likely SD	Beta	0.00353107	0.00965007	NA	NA	NA	0.714431	BH	0.971241	None specific to MR	Not mentioned	Not mentioned	Not mentioned	No - outcome GWAS information not provided (methods say "42 nutritional phenotypes and alcohol intake frequency from the UK Biobank round 2")	Yes - the initial paper aims was to undertake a GWAS; they also looked at the reverse MR (i.e., disease/trait --> microbiome)	genus.Ruminococcus1.id.11373	Dried fruit intake	0.00353107	0.00965007	NA	NA	NA	0.714431	0.971241	22.2084
2662850683	No	No	Yes	Large-scale association analyses identify host factors influencing human gut microbiome composition	2021	Nature Genetics	https://doi.org/10.1038/s41588-020-00763-1	Alexander Kurilshikov	Alexandra Zhernakova	sasha.zhernakova@gmail.com	Department of Genetics, University of Groningen, University Medical Center Groningen, Groningen, the Netherland	To study the effect of host genetics on gut microbiome composition, the MiBioGen consortium curated and analyzed genome-wide genotypes and 16S fecal microbiome data from 18,340 individuals (24 cohorts). Finally, we focused on the biological interpretation of GWAS findings through gene-set enrichment analysis (GSEA), phenome-wide association studies (PheWAS) and Mendelian randomization (MR) approaches	Several studies have investigated the effect of genetics on microbiome composition through genome-wide association studies (GWAS) and identified dozens of associated loci. However, little replication across these studies has been observed so far.	Two-sample summary-level	Dietary intake	Dried fruit intake	Nutrition	NA	MR-Base / IEUOpenGWAS	NA	NA	NA	NA	NA	NA	NA	Healthy participants	UK Biobank (from the Neale lab second round GWAS)	Gut microbiome	genus.Peptococcus.id.2037	Kurilshikov 2021	Range: 4-89	both	NA	18340	This is the GWAS but individual N's for each of the microbial traits is not reported for each MR analysis	healthy subjects	European (78%), East-Asian (4%), Admixed (1%), "Multiethnic" (7%), Middle East (3%), Hispanic (6%), AfroAmerican (0.6%)	GWAS adjustments described in detail within Exposure_GWASs tab	Not discussed in MR but GWAS imputation details in Exposure_GWASs tab	R-squared <0.001 in 1000G data	"We kept only the results based on at least three shared SNPs"	P<1x10-5	Harmonisation not mentioned	"When no shared SNPs were available between exposure and outcome, proxies from the 1000G European data (r2 > 0.8) were added"	Not discussed	NA	16	NA	31 loci (1431 SNPs) associated with microbial (binary and quantitative traits)	NA	No	NA	Inverse variance weighted	Weighted mode	MR Egger	MR-PRESSO	Cochrans Q	Steiger filtering	Authors state that "We kept only the results based on at least three shared SNPs.", plus they clumped the SNPs per phenotype. They also performed leave-one-out analyses	They mention that they retained all results where F-statistics were higher than 10	R	TwoSampleMR	No	No	Applied BH correction for multiple testing but also said that they "excluded duplicated GWAS traits, as the same phenotype is often studied in multiple GWAS. To remove the duplicates, we kept the study with the largest sample size among all the tested GWAS studies for each trait."	SD	Not stated but this is likely SD	Beta	0.00196831	0.0062288	NA	NA	NA	0.752002	BH	0.971241	None specific to MR	Not mentioned	Not mentioned	Not mentioned	No - outcome GWAS information not provided (methods say "42 nutritional phenotypes and alcohol intake frequency from the UK Biobank round 2")	Yes - the initial paper aims was to undertake a GWAS; they also looked at the reverse MR (i.e., disease/trait --> microbiome)	genus.Peptococcus.id.2037	Dried fruit intake	0.00196831	0.0062288	NA	NA	NA	0.752002	0.971241	24.5779
2662850683	No	No	Yes	Large-scale association analyses identify host factors influencing human gut microbiome composition	2021	Nature Genetics	https://doi.org/10.1038/s41588-020-00763-1	Alexander Kurilshikov	Alexandra Zhernakova	sasha.zhernakova@gmail.com	Department of Genetics, University of Groningen, University Medical Center Groningen, Groningen, the Netherland	To study the effect of host genetics on gut microbiome composition, the MiBioGen consortium curated and analyzed genome-wide genotypes and 16S fecal microbiome data from 18,340 individuals (24 cohorts). Finally, we focused on the biological interpretation of GWAS findings through gene-set enrichment analysis (GSEA), phenome-wide association studies (PheWAS) and Mendelian randomization (MR) approaches	Several studies have investigated the effect of genetics on microbiome composition through genome-wide association studies (GWAS) and identified dozens of associated loci. However, little replication across these studies has been observed so far.	Two-sample summary-level	Dietary intake	Dried fruit intake	Nutrition	NA	MR-Base / IEUOpenGWAS	NA	NA	NA	NA	NA	NA	NA	Healthy participants	UK Biobank (from the Neale lab second round GWAS)	Gut microbiome	genus.Intestinibacter.id.11345	Kurilshikov 2021	Range: 4-89	both	NA	18340	This is the GWAS but individual N's for each of the microbial traits is not reported for each MR analysis	healthy subjects	European (78%), East-Asian (4%), Admixed (1%), "Multiethnic" (7%), Middle East (3%), Hispanic (6%), AfroAmerican (0.6%)	GWAS adjustments described in detail within Exposure_GWASs tab	Not discussed in MR but GWAS imputation details in Exposure_GWASs tab	R-squared <0.001 in 1000G data	"We kept only the results based on at least three shared SNPs"	P<1x10-5	Harmonisation not mentioned	"When no shared SNPs were available between exposure and outcome, proxies from the 1000G European data (r2 > 0.8) were added"	Not discussed	NA	15	NA	31 loci (1431 SNPs) associated with microbial (binary and quantitative traits)	NA	No	NA	Inverse variance weighted	Weighted mode	MR Egger	MR-PRESSO	Cochrans Q	Steiger filtering	Authors state that "We kept only the results based on at least three shared SNPs.", plus they clumped the SNPs per phenotype. They also performed leave-one-out analyses	They mention that they retained all results where F-statistics were higher than 10	R	TwoSampleMR	No	No	Applied BH correction for multiple testing but also said that they "excluded duplicated GWAS traits, as the same phenotype is often studied in multiple GWAS. To remove the duplicates, we kept the study with the largest sample size among all the tested GWAS studies for each trait."	SD	Not stated but this is likely SD	Beta	0.00178477	0.00907816	NA	NA	NA	0.84414	BH	0.978823	None specific to MR	Not mentioned	Not mentioned	Not mentioned	No - outcome GWAS information not provided (methods say "42 nutritional phenotypes and alcohol intake frequency from the UK Biobank round 2")	Yes - the initial paper aims was to undertake a GWAS; they also looked at the reverse MR (i.e., disease/trait --> microbiome)	genus.Intestinibacter.id.11345	Dried fruit intake	0.00178477	0.00907816	NA	NA	NA	0.84414	0.978823	22.7558
2662850683	No	No	Yes	Large-scale association analyses identify host factors influencing human gut microbiome composition	2021	Nature Genetics	https://doi.org/10.1038/s41588-020-00763-1	Alexander Kurilshikov	Alexandra Zhernakova	sasha.zhernakova@gmail.com	Department of Genetics, University of Groningen, University Medical Center Groningen, Groningen, the Netherland	To study the effect of host genetics on gut microbiome composition, the MiBioGen consortium curated and analyzed genome-wide genotypes and 16S fecal microbiome data from 18,340 individuals (24 cohorts). Finally, we focused on the biological interpretation of GWAS findings through gene-set enrichment analysis (GSEA), phenome-wide association studies (PheWAS) and Mendelian randomization (MR) approaches	Several studies have investigated the effect of genetics on microbiome composition through genome-wide association studies (GWAS) and identified dozens of associated loci. However, little replication across these studies has been observed so far.	Two-sample summary-level	Dietary intake	Dried fruit intake	Nutrition	NA	MR-Base / IEUOpenGWAS	NA	NA	NA	NA	NA	NA	NA	Healthy participants	UK Biobank (from the Neale lab second round GWAS)	Gut microbiome	genus.RuminococcaceaeUCG013.id.11370	Kurilshikov 2021	Range: 4-89	both	NA	18340	This is the GWAS but individual N's for each of the microbial traits is not reported for each MR analysis	healthy subjects	European (78%), East-Asian (4%), Admixed (1%), "Multiethnic" (7%), Middle East (3%), Hispanic (6%), AfroAmerican (0.6%)	GWAS adjustments described in detail within Exposure_GWASs tab	Not discussed in MR but GWAS imputation details in Exposure_GWASs tab	R-squared <0.001 in 1000G data	"We kept only the results based on at least three shared SNPs"	P<1x10-5	Harmonisation not mentioned	"When no shared SNPs were available between exposure and outcome, proxies from the 1000G European data (r2 > 0.8) were added"	Not discussed	NA	14	NA	31 loci (1431 SNPs) associated with microbial (binary and quantitative traits)	NA	No	NA	Inverse variance weighted	Weighted mode	MR Egger	MR-PRESSO	Cochrans Q	Steiger filtering	Authors state that "We kept only the results based on at least three shared SNPs.", plus they clumped the SNPs per phenotype. They also performed leave-one-out analyses	They mention that they retained all results where F-statistics were higher than 10	R	TwoSampleMR	No	No	Applied BH correction for multiple testing but also said that they "excluded duplicated GWAS traits, as the same phenotype is often studied in multiple GWAS. To remove the duplicates, we kept the study with the largest sample size among all the tested GWAS studies for each trait."	SD	Not stated but this is likely SD	Beta	0.00121487	0.00918742	NA	NA	NA	0.894801	BH	0.978823	None specific to MR	Not mentioned	Not mentioned	Not mentioned	No - outcome GWAS information not provided (methods say "42 nutritional phenotypes and alcohol intake frequency from the UK Biobank round 2")	Yes - the initial paper aims was to undertake a GWAS; they also looked at the reverse MR (i.e., disease/trait --> microbiome)	genus.RuminococcaceaeUCG013.id.11370	Dried fruit intake	0.00121487	0.00918742	NA	NA	NA	0.894801	0.978823	24.0618
2662850683	No	No	Yes	Large-scale association analyses identify host factors influencing human gut microbiome composition	2021	Nature Genetics	https://doi.org/10.1038/s41588-020-00763-1	Alexander Kurilshikov	Alexandra Zhernakova	sasha.zhernakova@gmail.com	Department of Genetics, University of Groningen, University Medical Center Groningen, Groningen, the Netherland	To study the effect of host genetics on gut microbiome composition, the MiBioGen consortium curated and analyzed genome-wide genotypes and 16S fecal microbiome data from 18,340 individuals (24 cohorts). Finally, we focused on the biological interpretation of GWAS findings through gene-set enrichment analysis (GSEA), phenome-wide association studies (PheWAS) and Mendelian randomization (MR) approaches	Several studies have investigated the effect of genetics on microbiome composition through genome-wide association studies (GWAS) and identified dozens of associated loci. However, little replication across these studies has been observed so far.	Two-sample summary-level	Dietary intake	Dried fruit intake	Nutrition	NA	MR-Base / IEUOpenGWAS	NA	NA	NA	NA	NA	NA	NA	Healthy participants	UK Biobank (from the Neale lab second round GWAS)	Gut microbiome	family.Streptococcaceae.id.1850	Kurilshikov 2021	Range: 4-89	both	NA	18340	This is the GWAS but individual N's for each of the microbial traits is not reported for each MR analysis	healthy subjects	European (78%), East-Asian (4%), Admixed (1%), "Multiethnic" (7%), Middle East (3%), Hispanic (6%), AfroAmerican (0.6%)	GWAS adjustments described in detail within Exposure_GWASs tab	Not discussed in MR but GWAS imputation details in Exposure_GWASs tab	R-squared <0.001 in 1000G data	"We kept only the results based on at least three shared SNPs"	P<1x10-5	Harmonisation not mentioned	"When no shared SNPs were available between exposure and outcome, proxies from the 1000G European data (r2 > 0.8) were added"	Not discussed	NA	17	NA	31 loci (1431 SNPs) associated with microbial (binary and quantitative traits)	NA	No	NA	Inverse variance weighted	Weighted mode	MR Egger	MR-PRESSO	Cochrans Q	Steiger filtering	Authors state that "We kept only the results based on at least three shared SNPs.", plus they clumped the SNPs per phenotype. They also performed leave-one-out analyses	They mention that they retained all results where F-statistics were higher than 10	R	TwoSampleMR	No	No	Applied BH correction for multiple testing but also said that they "excluded duplicated GWAS traits, as the same phenotype is often studied in multiple GWAS. To remove the duplicates, we kept the study with the largest sample size among all the tested GWAS studies for each trait."	SD	Not stated but this is likely SD	Beta	0.00154292	0.011697	NA	NA	NA	0.895057	BH	0.978823	None specific to MR	Not mentioned	Not mentioned	Not mentioned	No - outcome GWAS information not provided (methods say "42 nutritional phenotypes and alcohol intake frequency from the UK Biobank round 2")	Yes - the initial paper aims was to undertake a GWAS; they also looked at the reverse MR (i.e., disease/trait --> microbiome)	family.Streptococcaceae.id.1850	Dried fruit intake	0.00154292	0.011697	NA	NA	NA	0.895057	0.978823	23.3406
2662850683	No	No	Yes	Large-scale association analyses identify host factors influencing human gut microbiome composition	2021	Nature Genetics	https://doi.org/10.1038/s41588-020-00763-1	Alexander Kurilshikov	Alexandra Zhernakova	sasha.zhernakova@gmail.com	Department of Genetics, University of Groningen, University Medical Center Groningen, Groningen, the Netherland	To study the effect of host genetics on gut microbiome composition, the MiBioGen consortium curated and analyzed genome-wide genotypes and 16S fecal microbiome data from 18,340 individuals (24 cohorts). Finally, we focused on the biological interpretation of GWAS findings through gene-set enrichment analysis (GSEA), phenome-wide association studies (PheWAS) and Mendelian randomization (MR) approaches	Several studies have investigated the effect of genetics on microbiome composition through genome-wide association studies (GWAS) and identified dozens of associated loci. However, little replication across these studies has been observed so far.	Two-sample summary-level	Dietary intake	Dried fruit intake	Nutrition	NA	MR-Base / IEUOpenGWAS	NA	NA	NA	NA	NA	NA	NA	Healthy participants	UK Biobank (from the Neale lab second round GWAS)	Gut microbiome	genus..Ruminococcustorquesgroup.id.14377	Kurilshikov 2021	Range: 4-89	both	NA	18340	This is the GWAS but individual N's for each of the microbial traits is not reported for each MR analysis	healthy subjects	European (78%), East-Asian (4%), Admixed (1%), "Multiethnic" (7%), Middle East (3%), Hispanic (6%), AfroAmerican (0.6%)	GWAS adjustments described in detail within Exposure_GWASs tab	Not discussed in MR but GWAS imputation details in Exposure_GWASs tab	R-squared <0.001 in 1000G data	"We kept only the results based on at least three shared SNPs"	P<1x10-5	Harmonisation not mentioned	"When no shared SNPs were available between exposure and outcome, proxies from the 1000G European data (r2 > 0.8) were added"	Not discussed	NA	13	NA	31 loci (1431 SNPs) associated with microbial (binary and quantitative traits)	NA	No	NA	Inverse variance weighted	Weighted mode	MR Egger	MR-PRESSO	Cochrans Q	Steiger filtering	Authors state that "We kept only the results based on at least three shared SNPs.", plus they clumped the SNPs per phenotype. They also performed leave-one-out analyses	They mention that they retained all results where F-statistics were higher than 10	R	TwoSampleMR	No	No	Applied BH correction for multiple testing but also said that they "excluded duplicated GWAS traits, as the same phenotype is often studied in multiple GWAS. To remove the duplicates, we kept the study with the largest sample size among all the tested GWAS studies for each trait."	SD	Not stated but this is likely SD	Beta	-0.000758125	0.00991188	NA	NA	NA	0.939032	BH	0.985381	None specific to MR	Not mentioned	Not mentioned	Not mentioned	No - outcome GWAS information not provided (methods say "42 nutritional phenotypes and alcohol intake frequency from the UK Biobank round 2")	Yes - the initial paper aims was to undertake a GWAS; they also looked at the reverse MR (i.e., disease/trait --> microbiome)	genus..Ruminococcustorquesgroup.id.14377	Dried fruit intake	-0.000758125	0.00991188	NA	NA	NA	0.939032	0.985381	27.0174
2662850683	No	No	Yes	Large-scale association analyses identify host factors influencing human gut microbiome composition	2021	Nature Genetics	https://doi.org/10.1038/s41588-020-00763-1	Alexander Kurilshikov	Alexandra Zhernakova	sasha.zhernakova@gmail.com	Department of Genetics, University of Groningen, University Medical Center Groningen, Groningen, the Netherland	To study the effect of host genetics on gut microbiome composition, the MiBioGen consortium curated and analyzed genome-wide genotypes and 16S fecal microbiome data from 18,340 individuals (24 cohorts). Finally, we focused on the biological interpretation of GWAS findings through gene-set enrichment analysis (GSEA), phenome-wide association studies (PheWAS) and Mendelian randomization (MR) approaches	Several studies have investigated the effect of genetics on microbiome composition through genome-wide association studies (GWAS) and identified dozens of associated loci. However, little replication across these studies has been observed so far.	Two-sample summary-level	Dietary intake	Fresh fruit intake	Nutrition	NA	MR-Base / IEUOpenGWAS	NA	NA	NA	NA	NA	NA	NA	Healthy participants	UK Biobank (from the Neale lab second round GWAS)	Gut microbiome	genus..Eubacteriumcoprostanoligenesgroup.id.11375	Kurilshikov 2021	Range: 4-89	both	NA	18340	This is the GWAS but individual N's for each of the microbial traits is not reported for each MR analysis	healthy subjects	European (78%), East-Asian (4%), Admixed (1%), "Multiethnic" (7%), Middle East (3%), Hispanic (6%), AfroAmerican (0.6%)	GWAS adjustments described in detail within Exposure_GWASs tab	Not discussed in MR but GWAS imputation details in Exposure_GWASs tab	R-squared <0.001 in 1000G data	"We kept only the results based on at least three shared SNPs"	P<1x10-5	Harmonisation not mentioned	"When no shared SNPs were available between exposure and outcome, proxies from the 1000G European data (r2 > 0.8) were added"	Not discussed	NA	15	NA	31 loci (1431 SNPs) associated with microbial (binary and quantitative traits)	NA	No	NA	Inverse variance weighted	Weighted mode	MR Egger	MR-PRESSO	Cochrans Q	Steiger filtering	Authors state that "We kept only the results based on at least three shared SNPs.", plus they clumped the SNPs per phenotype. They also performed leave-one-out analyses	They mention that they retained all results where F-statistics were higher than 10	R	TwoSampleMR	No	No	Applied BH correction for multiple testing but also said that they "excluded duplicated GWAS traits, as the same phenotype is often studied in multiple GWAS. To remove the duplicates, we kept the study with the largest sample size among all the tested GWAS studies for each trait."	SD	Not stated but this is likely SD	Beta	-0.0198858	0.00964867	NA	NA	NA	0.0393045	BH	0.555989	None specific to MR	Not mentioned	Not mentioned	Not mentioned	No - outcome GWAS information not provided (methods say "42 nutritional phenotypes and alcohol intake frequency from the UK Biobank round 2")	Yes - the initial paper aims was to undertake a GWAS; they also looked at the reverse MR (i.e., disease/trait --> microbiome)	genus..Eubacteriumcoprostanoligenesgroup.id.11375	Fresh fruit intake	-0.0198858	0.00964867	NA	NA	NA	0.0393045	0.555989	22.0673
2662850683	No	No	Yes	Large-scale association analyses identify host factors influencing human gut microbiome composition	2021	Nature Genetics	https://doi.org/10.1038/s41588-020-00763-1	Alexander Kurilshikov	Alexandra Zhernakova	sasha.zhernakova@gmail.com	Department of Genetics, University of Groningen, University Medical Center Groningen, Groningen, the Netherland	To study the effect of host genetics on gut microbiome composition, the MiBioGen consortium curated and analyzed genome-wide genotypes and 16S fecal microbiome data from 18,340 individuals (24 cohorts). Finally, we focused on the biological interpretation of GWAS findings through gene-set enrichment analysis (GSEA), phenome-wide association studies (PheWAS) and Mendelian randomization (MR) approaches	Several studies have investigated the effect of genetics on microbiome composition through genome-wide association studies (GWAS) and identified dozens of associated loci. However, little replication across these studies has been observed so far.	Two-sample summary-level	Dietary intake	Fresh fruit intake	Nutrition	NA	MR-Base / IEUOpenGWAS	NA	NA	NA	NA	NA	NA	NA	Healthy participants	UK Biobank (from the Neale lab second round GWAS)	Gut microbiome	genus..Ruminococcustorquesgroup.id.14377	Kurilshikov 2021	Range: 4-89	both	NA	18340	This is the GWAS but individual N's for each of the microbial traits is not reported for each MR analysis	healthy subjects	European (78%), East-Asian (4%), Admixed (1%), "Multiethnic" (7%), Middle East (3%), Hispanic (6%), AfroAmerican (0.6%)	GWAS adjustments described in detail within Exposure_GWASs tab	Not discussed in MR but GWAS imputation details in Exposure_GWASs tab	R-squared <0.001 in 1000G data	"We kept only the results based on at least three shared SNPs"	P<1x10-5	Harmonisation not mentioned	"When no shared SNPs were available between exposure and outcome, proxies from the 1000G European data (r2 > 0.8) were added"	Not discussed	NA	13	NA	31 loci (1431 SNPs) associated with microbial (binary and quantitative traits)	NA	No	NA	Inverse variance weighted	Weighted mode	MR Egger	MR-PRESSO	Cochrans Q	Steiger filtering	Authors state that "We kept only the results based on at least three shared SNPs.", plus they clumped the SNPs per phenotype. They also performed leave-one-out analyses	They mention that they retained all results where F-statistics were higher than 10	R	TwoSampleMR	No	No	Applied BH correction for multiple testing but also said that they "excluded duplicated GWAS traits, as the same phenotype is often studied in multiple GWAS. To remove the duplicates, we kept the study with the largest sample size among all the tested GWAS studies for each trait."	SD	Not stated but this is likely SD	Beta	-0.0209153	0.0114148	NA	NA	NA	0.0669086	BH	0.646533	None specific to MR	Not mentioned	Not mentioned	Not mentioned	No - outcome GWAS information not provided (methods say "42 nutritional phenotypes and alcohol intake frequency from the UK Biobank round 2")	Yes - the initial paper aims was to undertake a GWAS; they also looked at the reverse MR (i.e., disease/trait --> microbiome)	genus..Ruminococcustorquesgroup.id.14377	Fresh fruit intake	-0.0209153	0.0114148	NA	NA	NA	0.0669086	0.646533	27.0174
2662850683	No	No	Yes	Large-scale association analyses identify host factors influencing human gut microbiome composition	2021	Nature Genetics	https://doi.org/10.1038/s41588-020-00763-1	Alexander Kurilshikov	Alexandra Zhernakova	sasha.zhernakova@gmail.com	Department of Genetics, University of Groningen, University Medical Center Groningen, Groningen, the Netherland	To study the effect of host genetics on gut microbiome composition, the MiBioGen consortium curated and analyzed genome-wide genotypes and 16S fecal microbiome data from 18,340 individuals (24 cohorts). Finally, we focused on the biological interpretation of GWAS findings through gene-set enrichment analysis (GSEA), phenome-wide association studies (PheWAS) and Mendelian randomization (MR) approaches	Several studies have investigated the effect of genetics on microbiome composition through genome-wide association studies (GWAS) and identified dozens of associated loci. However, little replication across these studies has been observed so far.	Two-sample summary-level	Dietary intake	Fresh fruit intake	Nutrition	NA	MR-Base / IEUOpenGWAS	NA	NA	NA	NA	NA	NA	NA	Healthy participants	UK Biobank (from the Neale lab second round GWAS)	Gut microbiome	genus.Faecalibacterium.id.2057	Kurilshikov 2021	Range: 4-89	both	NA	18340	This is the GWAS but individual N's for each of the microbial traits is not reported for each MR analysis	healthy subjects	European (78%), East-Asian (4%), Admixed (1%), "Multiethnic" (7%), Middle East (3%), Hispanic (6%), AfroAmerican (0.6%)	GWAS adjustments described in detail within Exposure_GWASs tab	Not discussed in MR but GWAS imputation details in Exposure_GWASs tab	R-squared <0.001 in 1000G data	"We kept only the results based on at least three shared SNPs"	P<1x10-5	Harmonisation not mentioned	"When no shared SNPs were available between exposure and outcome, proxies from the 1000G European data (r2 > 0.8) were added"	Not discussed	NA	13	NA	31 loci (1431 SNPs) associated with microbial (binary and quantitative traits)	NA	No	NA	Inverse variance weighted	Weighted mode	MR Egger	MR-PRESSO	Cochrans Q	Steiger filtering	Authors state that "We kept only the results based on at least three shared SNPs.", plus they clumped the SNPs per phenotype. They also performed leave-one-out analyses	They mention that they retained all results where F-statistics were higher than 10	R	TwoSampleMR	No	No	Applied BH correction for multiple testing but also said that they "excluded duplicated GWAS traits, as the same phenotype is often studied in multiple GWAS. To remove the duplicates, we kept the study with the largest sample size among all the tested GWAS studies for each trait."	SD	Not stated but this is likely SD	Beta	-0.0110934	0.0064334	NA	NA	NA	0.0846468	BH	0.738092	None specific to MR	Not mentioned	Not mentioned	Not mentioned	No - outcome GWAS information not provided (methods say "42 nutritional phenotypes and alcohol intake frequency from the UK Biobank round 2")	Yes - the initial paper aims was to undertake a GWAS; they also looked at the reverse MR (i.e., disease/trait --> microbiome)	genus.Faecalibacterium.id.2057	Fresh fruit intake	-0.0110934	0.0064334	NA	NA	NA	0.0846468	0.738092	29.9278
2662850683	No	No	Yes	Large-scale association analyses identify host factors influencing human gut microbiome composition	2021	Nature Genetics	https://doi.org/10.1038/s41588-020-00763-1	Alexander Kurilshikov	Alexandra Zhernakova	sasha.zhernakova@gmail.com	Department of Genetics, University of Groningen, University Medical Center Groningen, Groningen, the Netherland	To study the effect of host genetics on gut microbiome composition, the MiBioGen consortium curated and analyzed genome-wide genotypes and 16S fecal microbiome data from 18,340 individuals (24 cohorts). Finally, we focused on the biological interpretation of GWAS findings through gene-set enrichment analysis (GSEA), phenome-wide association studies (PheWAS) and Mendelian randomization (MR) approaches	Several studies have investigated the effect of genetics on microbiome composition through genome-wide association studies (GWAS) and identified dozens of associated loci. However, little replication across these studies has been observed so far.	Two-sample summary-level	Dietary intake	Fresh fruit intake	Nutrition	NA	MR-Base / IEUOpenGWAS	NA	NA	NA	NA	NA	NA	NA	Healthy participants	UK Biobank (from the Neale lab second round GWAS)	Gut microbiome	genus.Allisonella.id.2174	Kurilshikov 2021	Range: 4-89	both	NA	18340	This is the GWAS but individual N's for each of the microbial traits is not reported for each MR analysis	healthy subjects	European (78%), East-Asian (4%), Admixed (1%), "Multiethnic" (7%), Middle East (3%), Hispanic (6%), AfroAmerican (0.6%)	GWAS adjustments described in detail within Exposure_GWASs tab	Not discussed in MR but GWAS imputation details in Exposure_GWASs tab	R-squared <0.001 in 1000G data	"We kept only the results based on at least three shared SNPs"	P<1x10-5	Harmonisation not mentioned	"When no shared SNPs were available between exposure and outcome, proxies from the 1000G European data (r2 > 0.8) were added"	Not discussed	NA	9	NA	31 loci (1431 SNPs) associated with microbial (binary and quantitative traits)	NA	No	NA	Inverse variance weighted	Weighted mode	MR Egger	MR-PRESSO	Cochrans Q	Steiger filtering	Authors state that "We kept only the results based on at least three shared SNPs.", plus they clumped the SNPs per phenotype. They also performed leave-one-out analyses	They mention that they retained all results where F-statistics were higher than 10	R	TwoSampleMR	No	No	Applied BH correction for multiple testing but also said that they "excluded duplicated GWAS traits, as the same phenotype is often studied in multiple GWAS. To remove the duplicates, we kept the study with the largest sample size among all the tested GWAS studies for each trait."	SD	Not stated but this is likely SD	Beta	0.00783079	0.00463235	NA	NA	NA	0.0909404	BH	0.766752	None specific to MR	Not mentioned	Not mentioned	Not mentioned	No - outcome GWAS information not provided (methods say "42 nutritional phenotypes and alcohol intake frequency from the UK Biobank round 2")	Yes - the initial paper aims was to undertake a GWAS; they also looked at the reverse MR (i.e., disease/trait --> microbiome)	genus.Allisonella.id.2174	Fresh fruit intake	0.00783079	0.00463235	NA	NA	NA	0.0909404	0.766752	23.4408
2662850683	No	No	Yes	Large-scale association analyses identify host factors influencing human gut microbiome composition	2021	Nature Genetics	https://doi.org/10.1038/s41588-020-00763-1	Alexander Kurilshikov	Alexandra Zhernakova	sasha.zhernakova@gmail.com	Department of Genetics, University of Groningen, University Medical Center Groningen, Groningen, the Netherland	To study the effect of host genetics on gut microbiome composition, the MiBioGen consortium curated and analyzed genome-wide genotypes and 16S fecal microbiome data from 18,340 individuals (24 cohorts). Finally, we focused on the biological interpretation of GWAS findings through gene-set enrichment analysis (GSEA), phenome-wide association studies (PheWAS) and Mendelian randomization (MR) approaches	Several studies have investigated the effect of genetics on microbiome composition through genome-wide association studies (GWAS) and identified dozens of associated loci. However, little replication across these studies has been observed so far.	Two-sample summary-level	Dietary intake	Fresh fruit intake	Nutrition	NA	MR-Base / IEUOpenGWAS	NA	NA	NA	NA	NA	NA	NA	Healthy participants	UK Biobank (from the Neale lab second round GWAS)	Gut microbiome	genus.Bifidobacterium.id.436	Kurilshikov 2021	Range: 4-89	both	NA	18340	This is the GWAS but individual N's for each of the microbial traits is not reported for each MR analysis	healthy subjects	European (78%), East-Asian (4%), Admixed (1%), "Multiethnic" (7%), Middle East (3%), Hispanic (6%), AfroAmerican (0.6%)	GWAS adjustments described in detail within Exposure_GWASs tab	Not discussed in MR but GWAS imputation details in Exposure_GWASs tab	R-squared <0.001 in 1000G data	"We kept only the results based on at least three shared SNPs"	P<1x10-5	Harmonisation not mentioned	"When no shared SNPs were available between exposure and outcome, proxies from the 1000G European data (r2 > 0.8) were added"	Not discussed	NA	14	NA	31 loci (1431 SNPs) associated with microbial (binary and quantitative traits)	NA	No	NA	Inverse variance weighted	Weighted mode	MR Egger	MR-PRESSO	Cochrans Q	Steiger filtering	Authors state that "We kept only the results based on at least three shared SNPs.", plus they clumped the SNPs per phenotype. They also performed leave-one-out analyses	They mention that they retained all results where F-statistics were higher than 10	R	TwoSampleMR	No	No	Applied BH correction for multiple testing but also said that they "excluded duplicated GWAS traits, as the same phenotype is often studied in multiple GWAS. To remove the duplicates, we kept the study with the largest sample size among all the tested GWAS studies for each trait."	SD	Not stated but this is likely SD	Beta	0.0101515	0.00602985	NA	NA	NA	0.0922696	BH	0.767472	None specific to MR	Not mentioned	Not mentioned	Not mentioned	No - outcome GWAS information not provided (methods say "42 nutritional phenotypes and alcohol intake frequency from the UK Biobank round 2")	Yes - the initial paper aims was to undertake a GWAS; they also looked at the reverse MR (i.e., disease/trait --> microbiome)	genus.Bifidobacterium.id.436	Fresh fruit intake	0.0101515	0.00602985	NA	NA	NA	0.0922696	0.767472	29.038
2662850683	No	No	Yes	Large-scale association analyses identify host factors influencing human gut microbiome composition	2021	Nature Genetics	https://doi.org/10.1038/s41588-020-00763-1	Alexander Kurilshikov	Alexandra Zhernakova	sasha.zhernakova@gmail.com	Department of Genetics, University of Groningen, University Medical Center Groningen, Groningen, the Netherland	To study the effect of host genetics on gut microbiome composition, the MiBioGen consortium curated and analyzed genome-wide genotypes and 16S fecal microbiome data from 18,340 individuals (24 cohorts). Finally, we focused on the biological interpretation of GWAS findings through gene-set enrichment analysis (GSEA), phenome-wide association studies (PheWAS) and Mendelian randomization (MR) approaches	Several studies have investigated the effect of genetics on microbiome composition through genome-wide association studies (GWAS) and identified dozens of associated loci. However, little replication across these studies has been observed so far.	Two-sample summary-level	Dietary intake	Fresh fruit intake	Nutrition	NA	MR-Base / IEUOpenGWAS	NA	NA	NA	NA	NA	NA	NA	Healthy participants	UK Biobank (from the Neale lab second round GWAS)	Gut microbiome	order.Bifidobacteriales.id.432	Kurilshikov 2021	Range: 4-89	both	NA	18340	This is the GWAS but individual N's for each of the microbial traits is not reported for each MR analysis	healthy subjects	European (78%), East-Asian (4%), Admixed (1%), "Multiethnic" (7%), Middle East (3%), Hispanic (6%), AfroAmerican (0.6%)	GWAS adjustments described in detail within Exposure_GWASs tab	Not discussed in MR but GWAS imputation details in Exposure_GWASs tab	R-squared <0.001 in 1000G data	"We kept only the results based on at least three shared SNPs"	P<1x10-5	Harmonisation not mentioned	"When no shared SNPs were available between exposure and outcome, proxies from the 1000G European data (r2 > 0.8) were added"	Not discussed	NA	16	NA	31 loci (1431 SNPs) associated with microbial (binary and quantitative traits)	NA	No	NA	Inverse variance weighted	Weighted mode	MR Egger	MR-PRESSO	Cochrans Q	Steiger filtering	Authors state that "We kept only the results based on at least three shared SNPs.", plus they clumped the SNPs per phenotype. They also performed leave-one-out analyses	They mention that they retained all results where F-statistics were higher than 10	R	TwoSampleMR	No	No	Applied BH correction for multiple testing but also said that they "excluded duplicated GWAS traits, as the same phenotype is often studied in multiple GWAS. To remove the duplicates, we kept the study with the largest sample size among all the tested GWAS studies for each trait."	SD	Not stated but this is likely SD	Beta	0.0106702	0.00669871	NA	NA	NA	0.111187	BH	0.816229	None specific to MR	Not mentioned	Not mentioned	Not mentioned	No - outcome GWAS information not provided (methods say "42 nutritional phenotypes and alcohol intake frequency from the UK Biobank round 2")	Yes - the initial paper aims was to undertake a GWAS; they also looked at the reverse MR (i.e., disease/trait --> microbiome)	order.Bifidobacteriales.id.432	Fresh fruit intake	0.0106702	0.00669871	NA	NA	NA	0.111187	0.816229	25.3282
2662850683	No	No	Yes	Large-scale association analyses identify host factors influencing human gut microbiome composition	2021	Nature Genetics	https://doi.org/10.1038/s41588-020-00763-1	Alexander Kurilshikov	Alexandra Zhernakova	sasha.zhernakova@gmail.com	Department of Genetics, University of Groningen, University Medical Center Groningen, Groningen, the Netherland	To study the effect of host genetics on gut microbiome composition, the MiBioGen consortium curated and analyzed genome-wide genotypes and 16S fecal microbiome data from 18,340 individuals (24 cohorts). Finally, we focused on the biological interpretation of GWAS findings through gene-set enrichment analysis (GSEA), phenome-wide association studies (PheWAS) and Mendelian randomization (MR) approaches	Several studies have investigated the effect of genetics on microbiome composition through genome-wide association studies (GWAS) and identified dozens of associated loci. However, little replication across these studies has been observed so far.	Two-sample summary-level	Dietary intake	Fresh fruit intake	Nutrition	NA	MR-Base / IEUOpenGWAS	NA	NA	NA	NA	NA	NA	NA	Healthy participants	UK Biobank (from the Neale lab second round GWAS)	Gut microbiome	order.Gastranaerophilales.id.1591	Kurilshikov 2021	Range: 4-89	both	NA	18340	This is the GWAS but individual N's for each of the microbial traits is not reported for each MR analysis	healthy subjects	European (78%), East-Asian (4%), Admixed (1%), "Multiethnic" (7%), Middle East (3%), Hispanic (6%), AfroAmerican (0.6%)	GWAS adjustments described in detail within Exposure_GWASs tab	Not discussed in MR but GWAS imputation details in Exposure_GWASs tab	R-squared <0.001 in 1000G data	"We kept only the results based on at least three shared SNPs"	P<1x10-5	Harmonisation not mentioned	"When no shared SNPs were available between exposure and outcome, proxies from the 1000G European data (r2 > 0.8) were added"	Not discussed	NA	11	NA	31 loci (1431 SNPs) associated with microbial (binary and quantitative traits)	NA	No	NA	Inverse variance weighted	Weighted mode	MR Egger	MR-PRESSO	Cochrans Q	Steiger filtering	Authors state that "We kept only the results based on at least three shared SNPs.", plus they clumped the SNPs per phenotype. They also performed leave-one-out analyses	They mention that they retained all results where F-statistics were higher than 10	R	TwoSampleMR	No	No	Applied BH correction for multiple testing but also said that they "excluded duplicated GWAS traits, as the same phenotype is often studied in multiple GWAS. To remove the duplicates, we kept the study with the largest sample size among all the tested GWAS studies for each trait."	SD	Not stated but this is likely SD	Beta	-0.00647797	0.00465408	NA	NA	NA	0.163955	BH	0.836258	None specific to MR	Not mentioned	Not mentioned	Not mentioned	No - outcome GWAS information not provided (methods say "42 nutritional phenotypes and alcohol intake frequency from the UK Biobank round 2")	Yes - the initial paper aims was to undertake a GWAS; they also looked at the reverse MR (i.e., disease/trait --> microbiome)	order.Gastranaerophilales.id.1591	Fresh fruit intake	-0.00647797	0.00465408	NA	NA	NA	0.163955	0.836258	23.3007
2662850683	No	No	Yes	Large-scale association analyses identify host factors influencing human gut microbiome composition	2021	Nature Genetics	https://doi.org/10.1038/s41588-020-00763-1	Alexander Kurilshikov	Alexandra Zhernakova	sasha.zhernakova@gmail.com	Department of Genetics, University of Groningen, University Medical Center Groningen, Groningen, the Netherland	To study the effect of host genetics on gut microbiome composition, the MiBioGen consortium curated and analyzed genome-wide genotypes and 16S fecal microbiome data from 18,340 individuals (24 cohorts). Finally, we focused on the biological interpretation of GWAS findings through gene-set enrichment analysis (GSEA), phenome-wide association studies (PheWAS) and Mendelian randomization (MR) approaches	Several studies have investigated the effect of genetics on microbiome composition through genome-wide association studies (GWAS) and identified dozens of associated loci. However, little replication across these studies has been observed so far.	Two-sample summary-level	Dietary intake	Fresh fruit intake	Nutrition	NA	MR-Base / IEUOpenGWAS	NA	NA	NA	NA	NA	NA	NA	Healthy participants	UK Biobank (from the Neale lab second round GWAS)	Gut microbiome	genus.Intestinibacter.id.11345	Kurilshikov 2021	Range: 4-89	both	NA	18340	This is the GWAS but individual N's for each of the microbial traits is not reported for each MR analysis	healthy subjects	European (78%), East-Asian (4%), Admixed (1%), "Multiethnic" (7%), Middle East (3%), Hispanic (6%), AfroAmerican (0.6%)	GWAS adjustments described in detail within Exposure_GWASs tab	Not discussed in MR but GWAS imputation details in Exposure_GWASs tab	R-squared <0.001 in 1000G data	"We kept only the results based on at least three shared SNPs"	P<1x10-5	Harmonisation not mentioned	"When no shared SNPs were available between exposure and outcome, proxies from the 1000G European data (r2 > 0.8) were added"	Not discussed	NA	15	NA	31 loci (1431 SNPs) associated with microbial (binary and quantitative traits)	NA	No	NA	Inverse variance weighted	Weighted mode	MR Egger	MR-PRESSO	Cochrans Q	Steiger filtering	Authors state that "We kept only the results based on at least three shared SNPs.", plus they clumped the SNPs per phenotype. They also performed leave-one-out analyses	They mention that they retained all results where F-statistics were higher than 10	R	TwoSampleMR	No	No	Applied BH correction for multiple testing but also said that they "excluded duplicated GWAS traits, as the same phenotype is often studied in multiple GWAS. To remove the duplicates, we kept the study with the largest sample size among all the tested GWAS studies for each trait."	SD	Not stated but this is likely SD	Beta	0.00760521	0.00618967	NA	NA	NA	0.219187	BH	0.844448	None specific to MR	Not mentioned	Not mentioned	Not mentioned	No - outcome GWAS information not provided (methods say "42 nutritional phenotypes and alcohol intake frequency from the UK Biobank round 2")	Yes - the initial paper aims was to undertake a GWAS; they also looked at the reverse MR (i.e., disease/trait --> microbiome)	genus.Intestinibacter.id.11345	Fresh fruit intake	0.00760521	0.00618967	NA	NA	NA	0.219187	0.844448	22.7558
2662850683	No	No	Yes	Large-scale association analyses identify host factors influencing human gut microbiome composition	2021	Nature Genetics	https://doi.org/10.1038/s41588-020-00763-1	Alexander Kurilshikov	Alexandra Zhernakova	sasha.zhernakova@gmail.com	Department of Genetics, University of Groningen, University Medical Center Groningen, Groningen, the Netherland	To study the effect of host genetics on gut microbiome composition, the MiBioGen consortium curated and analyzed genome-wide genotypes and 16S fecal microbiome data from 18,340 individuals (24 cohorts). Finally, we focused on the biological interpretation of GWAS findings through gene-set enrichment analysis (GSEA), phenome-wide association studies (PheWAS) and Mendelian randomization (MR) approaches	Several studies have investigated the effect of genetics on microbiome composition through genome-wide association studies (GWAS) and identified dozens of associated loci. However, little replication across these studies has been observed so far.	Two-sample summary-level	Dietary intake	Fresh fruit intake	Nutrition	NA	MR-Base / IEUOpenGWAS	NA	NA	NA	NA	NA	NA	NA	Healthy participants	UK Biobank (from the Neale lab second round GWAS)	Gut microbiome	genus.Tyzzerella3.id.11335	Kurilshikov 2021	Range: 4-89	both	NA	18340	This is the GWAS but individual N's for each of the microbial traits is not reported for each MR analysis	healthy subjects	European (78%), East-Asian (4%), Admixed (1%), "Multiethnic" (7%), Middle East (3%), Hispanic (6%), AfroAmerican (0.6%)	GWAS adjustments described in detail within Exposure_GWASs tab	Not discussed in MR but GWAS imputation details in Exposure_GWASs tab	R-squared <0.001 in 1000G data	"We kept only the results based on at least three shared SNPs"	P<1x10-5	Harmonisation not mentioned	"When no shared SNPs were available between exposure and outcome, proxies from the 1000G European data (r2 > 0.8) were added"	Not discussed	NA	13	NA	31 loci (1431 SNPs) associated with microbial (binary and quantitative traits)	NA	No	NA	Inverse variance weighted	Weighted mode	MR Egger	MR-PRESSO	Cochrans Q	Steiger filtering	Authors state that "We kept only the results based on at least three shared SNPs.", plus they clumped the SNPs per phenotype. They also performed leave-one-out analyses	They mention that they retained all results where F-statistics were higher than 10	R	TwoSampleMR	No	No	Applied BH correction for multiple testing but also said that they "excluded duplicated GWAS traits, as the same phenotype is often studied in multiple GWAS. To remove the duplicates, we kept the study with the largest sample size among all the tested GWAS studies for each trait."	SD	Not stated but this is likely SD	Beta	-0.00547168	0.00450414	NA	NA	NA	0.224438	BH	0.844448	None specific to MR	Not mentioned	Not mentioned	Not mentioned	No - outcome GWAS information not provided (methods say "42 nutritional phenotypes and alcohol intake frequency from the UK Biobank round 2")	Yes - the initial paper aims was to undertake a GWAS; they also looked at the reverse MR (i.e., disease/trait --> microbiome)	genus.Tyzzerella3.id.11335	Fresh fruit intake	-0.00547168	0.00450414	NA	NA	NA	0.224438	0.844448	24.4926
2662850683	No	No	Yes	Large-scale association analyses identify host factors influencing human gut microbiome composition	2021	Nature Genetics	https://doi.org/10.1038/s41588-020-00763-1	Alexander Kurilshikov	Alexandra Zhernakova	sasha.zhernakova@gmail.com	Department of Genetics, University of Groningen, University Medical Center Groningen, Groningen, the Netherland	To study the effect of host genetics on gut microbiome composition, the MiBioGen consortium curated and analyzed genome-wide genotypes and 16S fecal microbiome data from 18,340 individuals (24 cohorts). Finally, we focused on the biological interpretation of GWAS findings through gene-set enrichment analysis (GSEA), phenome-wide association studies (PheWAS) and Mendelian randomization (MR) approaches	Several studies have investigated the effect of genetics on microbiome composition through genome-wide association studies (GWAS) and identified dozens of associated loci. However, little replication across these studies has been observed so far.	Two-sample summary-level	Dietary intake	Fresh fruit intake	Nutrition	NA	MR-Base / IEUOpenGWAS	NA	NA	NA	NA	NA	NA	NA	Healthy participants	UK Biobank (from the Neale lab second round GWAS)	Gut microbiome	genus.Streptococcus.id.1853	Kurilshikov 2021	Range: 4-89	both	NA	18340	This is the GWAS but individual N's for each of the microbial traits is not reported for each MR analysis	healthy subjects	European (78%), East-Asian (4%), Admixed (1%), "Multiethnic" (7%), Middle East (3%), Hispanic (6%), AfroAmerican (0.6%)	GWAS adjustments described in detail within Exposure_GWASs tab	Not discussed in MR but GWAS imputation details in Exposure_GWASs tab	R-squared <0.001 in 1000G data	"We kept only the results based on at least three shared SNPs"	P<1x10-5	Harmonisation not mentioned	"When no shared SNPs were available between exposure and outcome, proxies from the 1000G European data (r2 > 0.8) were added"	Not discussed	NA	17	NA	31 loci (1431 SNPs) associated with microbial (binary and quantitative traits)	NA	No	NA	Inverse variance weighted	Weighted mode	MR Egger	MR-PRESSO	Cochrans Q	Steiger filtering	Authors state that "We kept only the results based on at least three shared SNPs.", plus they clumped the SNPs per phenotype. They also performed leave-one-out analyses	They mention that they retained all results where F-statistics were higher than 10	R	TwoSampleMR	No	No	Applied BH correction for multiple testing but also said that they "excluded duplicated GWAS traits, as the same phenotype is often studied in multiple GWAS. To remove the duplicates, we kept the study with the largest sample size among all the tested GWAS studies for each trait."	SD	Not stated but this is likely SD	Beta	0.00669565	0.00627765	NA	NA	NA	0.286159	BH	0.866048	None specific to MR	Not mentioned	Not mentioned	Not mentioned	No - outcome GWAS information not provided (methods say "42 nutritional phenotypes and alcohol intake frequency from the UK Biobank round 2")	Yes - the initial paper aims was to undertake a GWAS; they also looked at the reverse MR (i.e., disease/trait --> microbiome)	genus.Streptococcus.id.1853	Fresh fruit intake	0.00669565	0.00627765	NA	NA	NA	0.286159	0.866048	23.0792
2662850683	No	No	Yes	Large-scale association analyses identify host factors influencing human gut microbiome composition	2021	Nature Genetics	https://doi.org/10.1038/s41588-020-00763-1	Alexander Kurilshikov	Alexandra Zhernakova	sasha.zhernakova@gmail.com	Department of Genetics, University of Groningen, University Medical Center Groningen, Groningen, the Netherland	To study the effect of host genetics on gut microbiome composition, the MiBioGen consortium curated and analyzed genome-wide genotypes and 16S fecal microbiome data from 18,340 individuals (24 cohorts). Finally, we focused on the biological interpretation of GWAS findings through gene-set enrichment analysis (GSEA), phenome-wide association studies (PheWAS) and Mendelian randomization (MR) approaches	Several studies have investigated the effect of genetics on microbiome composition through genome-wide association studies (GWAS) and identified dozens of associated loci. However, little replication across these studies has been observed so far.	Two-sample summary-level	Dietary intake	Fresh fruit intake	Nutrition	NA	MR-Base / IEUOpenGWAS	NA	NA	NA	NA	NA	NA	NA	Healthy participants	UK Biobank (from the Neale lab second round GWAS)	Gut microbiome	genus.Enterorhabdus.id.820	Kurilshikov 2021	Range: 4-89	both	NA	18340	This is the GWAS but individual N's for each of the microbial traits is not reported for each MR analysis	healthy subjects	European (78%), East-Asian (4%), Admixed (1%), "Multiethnic" (7%), Middle East (3%), Hispanic (6%), AfroAmerican (0.6%)	GWAS adjustments described in detail within Exposure_GWASs tab	Not discussed in MR but GWAS imputation details in Exposure_GWASs tab	R-squared <0.001 in 1000G data	"We kept only the results based on at least three shared SNPs"	P<1x10-5	Harmonisation not mentioned	"When no shared SNPs were available between exposure and outcome, proxies from the 1000G European data (r2 > 0.8) were added"	Not discussed	NA	8	NA	31 loci (1431 SNPs) associated with microbial (binary and quantitative traits)	NA	No	NA	Inverse variance weighted	Weighted mode	MR Egger	MR-PRESSO	Cochrans Q	Steiger filtering	Authors state that "We kept only the results based on at least three shared SNPs.", plus they clumped the SNPs per phenotype. They also performed leave-one-out analyses	They mention that they retained all results where F-statistics were higher than 10	R	TwoSampleMR	No	No	Applied BH correction for multiple testing but also said that they "excluded duplicated GWAS traits, as the same phenotype is often studied in multiple GWAS. To remove the duplicates, we kept the study with the largest sample size among all the tested GWAS studies for each trait."	SD	Not stated but this is likely SD	Beta	0.00619376	0.00598284	NA	NA	NA	0.30055	BH	0.86736	None specific to MR	Not mentioned	Not mentioned	Not mentioned	No - outcome GWAS information not provided (methods say "42 nutritional phenotypes and alcohol intake frequency from the UK Biobank round 2")	Yes - the initial paper aims was to undertake a GWAS; they also looked at the reverse MR (i.e., disease/trait --> microbiome)	genus.Enterorhabdus.id.820	Fresh fruit intake	0.00619376	0.00598284	NA	NA	NA	0.30055	0.86736	24.3762
2662850683	No	No	Yes	Large-scale association analyses identify host factors influencing human gut microbiome composition	2021	Nature Genetics	https://doi.org/10.1038/s41588-020-00763-1	Alexander Kurilshikov	Alexandra Zhernakova	sasha.zhernakova@gmail.com	Department of Genetics, University of Groningen, University Medical Center Groningen, Groningen, the Netherland	To study the effect of host genetics on gut microbiome composition, the MiBioGen consortium curated and analyzed genome-wide genotypes and 16S fecal microbiome data from 18,340 individuals (24 cohorts). Finally, we focused on the biological interpretation of GWAS findings through gene-set enrichment analysis (GSEA), phenome-wide association studies (PheWAS) and Mendelian randomization (MR) approaches	Several studies have investigated the effect of genetics on microbiome composition through genome-wide association studies (GWAS) and identified dozens of associated loci. However, little replication across these studies has been observed so far.	Two-sample summary-level	Dietary intake	Fresh fruit intake	Nutrition	NA	MR-Base / IEUOpenGWAS	NA	NA	NA	NA	NA	NA	NA	Healthy participants	UK Biobank (from the Neale lab second round GWAS)	Gut microbiome	genus.Peptococcus.id.2037	Kurilshikov 2021	Range: 4-89	both	NA	18340	This is the GWAS but individual N's for each of the microbial traits is not reported for each MR analysis	healthy subjects	European (78%), East-Asian (4%), Admixed (1%), "Multiethnic" (7%), Middle East (3%), Hispanic (6%), AfroAmerican (0.6%)	GWAS adjustments described in detail within Exposure_GWASs tab	Not discussed in MR but GWAS imputation details in Exposure_GWASs tab	R-squared <0.001 in 1000G data	"We kept only the results based on at least three shared SNPs"	P<1x10-5	Harmonisation not mentioned	"When no shared SNPs were available between exposure and outcome, proxies from the 1000G European data (r2 > 0.8) were added"	Not discussed	NA	16	NA	31 loci (1431 SNPs) associated with microbial (binary and quantitative traits)	NA	No	NA	Inverse variance weighted	Weighted mode	MR Egger	MR-PRESSO	Cochrans Q	Steiger filtering	Authors state that "We kept only the results based on at least three shared SNPs.", plus they clumped the SNPs per phenotype. They also performed leave-one-out analyses	They mention that they retained all results where F-statistics were higher than 10	R	TwoSampleMR	No	No	Applied BH correction for multiple testing but also said that they "excluded duplicated GWAS traits, as the same phenotype is often studied in multiple GWAS. To remove the duplicates, we kept the study with the largest sample size among all the tested GWAS studies for each trait."	SD	Not stated but this is likely SD	Beta	-0.00360579	0.00381719	NA	NA	NA	0.344853	BH	0.885604	None specific to MR	Not mentioned	Not mentioned	Not mentioned	No - outcome GWAS information not provided (methods say "42 nutritional phenotypes and alcohol intake frequency from the UK Biobank round 2")	Yes - the initial paper aims was to undertake a GWAS; they also looked at the reverse MR (i.e., disease/trait --> microbiome)	genus.Peptococcus.id.2037	Fresh fruit intake	-0.00360579	0.00381719	NA	NA	NA	0.344853	0.885604	24.5779
2662850683	No	No	Yes	Large-scale association analyses identify host factors influencing human gut microbiome composition	2021	Nature Genetics	https://doi.org/10.1038/s41588-020-00763-1	Alexander Kurilshikov	Alexandra Zhernakova	sasha.zhernakova@gmail.com	Department of Genetics, University of Groningen, University Medical Center Groningen, Groningen, the Netherland	To study the effect of host genetics on gut microbiome composition, the MiBioGen consortium curated and analyzed genome-wide genotypes and 16S fecal microbiome data from 18,340 individuals (24 cohorts). Finally, we focused on the biological interpretation of GWAS findings through gene-set enrichment analysis (GSEA), phenome-wide association studies (PheWAS) and Mendelian randomization (MR) approaches	Several studies have investigated the effect of genetics on microbiome composition through genome-wide association studies (GWAS) and identified dozens of associated loci. However, little replication across these studies has been observed so far.	Two-sample summary-level	Dietary intake	Fresh fruit intake	Nutrition	NA	MR-Base / IEUOpenGWAS	NA	NA	NA	NA	NA	NA	NA	Healthy participants	UK Biobank (from the Neale lab second round GWAS)	Gut microbiome	genus.RuminococcaceaeUCG013.id.11370	Kurilshikov 2021	Range: 4-89	both	NA	18340	This is the GWAS but individual N's for each of the microbial traits is not reported for each MR analysis	healthy subjects	European (78%), East-Asian (4%), Admixed (1%), "Multiethnic" (7%), Middle East (3%), Hispanic (6%), AfroAmerican (0.6%)	GWAS adjustments described in detail within Exposure_GWASs tab	Not discussed in MR but GWAS imputation details in Exposure_GWASs tab	R-squared <0.001 in 1000G data	"We kept only the results based on at least three shared SNPs"	P<1x10-5	Harmonisation not mentioned	"When no shared SNPs were available between exposure and outcome, proxies from the 1000G European data (r2 > 0.8) were added"	Not discussed	NA	14	NA	31 loci (1431 SNPs) associated with microbial (binary and quantitative traits)	NA	No	NA	Inverse variance weighted	Weighted mode	MR Egger	MR-PRESSO	Cochrans Q	Steiger filtering	Authors state that "We kept only the results based on at least three shared SNPs.", plus they clumped the SNPs per phenotype. They also performed leave-one-out analyses	They mention that they retained all results where F-statistics were higher than 10	R	TwoSampleMR	No	No	Applied BH correction for multiple testing but also said that they "excluded duplicated GWAS traits, as the same phenotype is often studied in multiple GWAS. To remove the duplicates, we kept the study with the largest sample size among all the tested GWAS studies for each trait."	SD	Not stated but this is likely SD	Beta	0.00534326	0.00674689	NA	NA	NA	0.428385	BH	0.913033	None specific to MR	Not mentioned	Not mentioned	Not mentioned	No - outcome GWAS information not provided (methods say "42 nutritional phenotypes and alcohol intake frequency from the UK Biobank round 2")	Yes - the initial paper aims was to undertake a GWAS; they also looked at the reverse MR (i.e., disease/trait --> microbiome)	genus.RuminococcaceaeUCG013.id.11370	Fresh fruit intake	0.00534326	0.00674689	NA	NA	NA	0.428385	0.913033	24.0618
2662850683	No	No	Yes	Large-scale association analyses identify host factors influencing human gut microbiome composition	2021	Nature Genetics	https://doi.org/10.1038/s41588-020-00763-1	Alexander Kurilshikov	Alexandra Zhernakova	sasha.zhernakova@gmail.com	Department of Genetics, University of Groningen, University Medical Center Groningen, Groningen, the Netherland	To study the effect of host genetics on gut microbiome composition, the MiBioGen consortium curated and analyzed genome-wide genotypes and 16S fecal microbiome data from 18,340 individuals (24 cohorts). Finally, we focused on the biological interpretation of GWAS findings through gene-set enrichment analysis (GSEA), phenome-wide association studies (PheWAS) and Mendelian randomization (MR) approaches	Several studies have investigated the effect of genetics on microbiome composition through genome-wide association studies (GWAS) and identified dozens of associated loci. However, little replication across these studies has been observed so far.	Two-sample summary-level	Dietary intake	Fresh fruit intake	Nutrition	NA	MR-Base / IEUOpenGWAS	NA	NA	NA	NA	NA	NA	NA	Healthy participants	UK Biobank (from the Neale lab second round GWAS)	Gut microbiome	family.Streptococcaceae.id.1850	Kurilshikov 2021	Range: 4-89	both	NA	18340	This is the GWAS but individual N's for each of the microbial traits is not reported for each MR analysis	healthy subjects	European (78%), East-Asian (4%), Admixed (1%), "Multiethnic" (7%), Middle East (3%), Hispanic (6%), AfroAmerican (0.6%)	GWAS adjustments described in detail within Exposure_GWASs tab	Not discussed in MR but GWAS imputation details in Exposure_GWASs tab	R-squared <0.001 in 1000G data	"We kept only the results based on at least three shared SNPs"	P<1x10-5	Harmonisation not mentioned	"When no shared SNPs were available between exposure and outcome, proxies from the 1000G European data (r2 > 0.8) were added"	Not discussed	NA	17	NA	31 loci (1431 SNPs) associated with microbial (binary and quantitative traits)	NA	No	NA	Inverse variance weighted	Weighted mode	MR Egger	MR-PRESSO	Cochrans Q	Steiger filtering	Authors state that "We kept only the results based on at least three shared SNPs.", plus they clumped the SNPs per phenotype. They also performed leave-one-out analyses	They mention that they retained all results where F-statistics were higher than 10	R	TwoSampleMR	No	No	Applied BH correction for multiple testing but also said that they "excluded duplicated GWAS traits, as the same phenotype is often studied in multiple GWAS. To remove the duplicates, we kept the study with the largest sample size among all the tested GWAS studies for each trait."	SD	Not stated but this is likely SD	Beta	0.00472783	0.00713528	NA	NA	NA	0.507587	BH	0.945437	None specific to MR	Not mentioned	Not mentioned	Not mentioned	No - outcome GWAS information not provided (methods say "42 nutritional phenotypes and alcohol intake frequency from the UK Biobank round 2")	Yes - the initial paper aims was to undertake a GWAS; they also looked at the reverse MR (i.e., disease/trait --> microbiome)	family.Streptococcaceae.id.1850	Fresh fruit intake	0.00472783	0.00713528	NA	NA	NA	0.507587	0.945437	23.3406
2662850683	No	No	Yes	Large-scale association analyses identify host factors influencing human gut microbiome composition	2021	Nature Genetics	https://doi.org/10.1038/s41588-020-00763-1	Alexander Kurilshikov	Alexandra Zhernakova	sasha.zhernakova@gmail.com	Department of Genetics, University of Groningen, University Medical Center Groningen, Groningen, the Netherland	To study the effect of host genetics on gut microbiome composition, the MiBioGen consortium curated and analyzed genome-wide genotypes and 16S fecal microbiome data from 18,340 individuals (24 cohorts). Finally, we focused on the biological interpretation of GWAS findings through gene-set enrichment analysis (GSEA), phenome-wide association studies (PheWAS) and Mendelian randomization (MR) approaches	Several studies have investigated the effect of genetics on microbiome composition through genome-wide association studies (GWAS) and identified dozens of associated loci. However, little replication across these studies has been observed so far.	Two-sample summary-level	Dietary intake	Fresh fruit intake	Nutrition	NA	MR-Base / IEUOpenGWAS	NA	NA	NA	NA	NA	NA	NA	Healthy participants	UK Biobank (from the Neale lab second round GWAS)	Gut microbiome	genus.Romboutsia.id.11347	Kurilshikov 2021	Range: 4-89	both	NA	18340	This is the GWAS but individual N's for each of the microbial traits is not reported for each MR analysis	healthy subjects	European (78%), East-Asian (4%), Admixed (1%), "Multiethnic" (7%), Middle East (3%), Hispanic (6%), AfroAmerican (0.6%)	GWAS adjustments described in detail within Exposure_GWASs tab	Not discussed in MR but GWAS imputation details in Exposure_GWASs tab	R-squared <0.001 in 1000G data	"We kept only the results based on at least three shared SNPs"	P<1x10-5	Harmonisation not mentioned	"When no shared SNPs were available between exposure and outcome, proxies from the 1000G European data (r2 > 0.8) were added"	Not discussed	NA	14	NA	31 loci (1431 SNPs) associated with microbial (binary and quantitative traits)	NA	No	NA	Inverse variance weighted	Weighted mode	MR Egger	MR-PRESSO	Cochrans Q	Steiger filtering	Authors state that "We kept only the results based on at least three shared SNPs.", plus they clumped the SNPs per phenotype. They also performed leave-one-out analyses	They mention that they retained all results where F-statistics were higher than 10	R	TwoSampleMR	No	No	Applied BH correction for multiple testing but also said that they "excluded duplicated GWAS traits, as the same phenotype is often studied in multiple GWAS. To remove the duplicates, we kept the study with the largest sample size among all the tested GWAS studies for each trait."	SD	Not stated but this is likely SD	Beta	0.00379905	0.0059891	NA	NA	NA	0.525868	BH	0.955144	None specific to MR	Not mentioned	Not mentioned	Not mentioned	No - outcome GWAS information not provided (methods say "42 nutritional phenotypes and alcohol intake frequency from the UK Biobank round 2")	Yes - the initial paper aims was to undertake a GWAS; they also looked at the reverse MR (i.e., disease/trait --> microbiome)	genus.Romboutsia.id.11347	Fresh fruit intake	0.00379905	0.0059891	NA	NA	NA	0.525868	0.955144	25.6441
2662850683	No	No	Yes	Large-scale association analyses identify host factors influencing human gut microbiome composition	2021	Nature Genetics	https://doi.org/10.1038/s41588-020-00763-1	Alexander Kurilshikov	Alexandra Zhernakova	sasha.zhernakova@gmail.com	Department of Genetics, University of Groningen, University Medical Center Groningen, Groningen, the Netherland	To study the effect of host genetics on gut microbiome composition, the MiBioGen consortium curated and analyzed genome-wide genotypes and 16S fecal microbiome data from 18,340 individuals (24 cohorts). Finally, we focused on the biological interpretation of GWAS findings through gene-set enrichment analysis (GSEA), phenome-wide association studies (PheWAS) and Mendelian randomization (MR) approaches	Several studies have investigated the effect of genetics on microbiome composition through genome-wide association studies (GWAS) and identified dozens of associated loci. However, little replication across these studies has been observed so far.	Two-sample summary-level	Dietary intake	Fresh fruit intake	Nutrition	NA	MR-Base / IEUOpenGWAS	NA	NA	NA	NA	NA	NA	NA	Healthy participants	UK Biobank (from the Neale lab second round GWAS)	Gut microbiome	phylum.Actinobacteria.id.400	Kurilshikov 2021	Range: 4-89	both	NA	18340	This is the GWAS but individual N's for each of the microbial traits is not reported for each MR analysis	healthy subjects	European (78%), East-Asian (4%), Admixed (1%), "Multiethnic" (7%), Middle East (3%), Hispanic (6%), AfroAmerican (0.6%)	GWAS adjustments described in detail within Exposure_GWASs tab	Not discussed in MR but GWAS imputation details in Exposure_GWASs tab	R-squared <0.001 in 1000G data	"We kept only the results based on at least three shared SNPs"	P<1x10-5	Harmonisation not mentioned	"When no shared SNPs were available between exposure and outcome, proxies from the 1000G European data (r2 > 0.8) were added"	Not discussed	NA	17	NA	31 loci (1431 SNPs) associated with microbial (binary and quantitative traits)	NA	No	NA	Inverse variance weighted	Weighted mode	MR Egger	MR-PRESSO	Cochrans Q	Steiger filtering	Authors state that "We kept only the results based on at least three shared SNPs.", plus they clumped the SNPs per phenotype. They also performed leave-one-out analyses	They mention that they retained all results where F-statistics were higher than 10	R	TwoSampleMR	No	No	Applied BH correction for multiple testing but also said that they "excluded duplicated GWAS traits, as the same phenotype is often studied in multiple GWAS. To remove the duplicates, we kept the study with the largest sample size among all the tested GWAS studies for each trait."	SD	Not stated but this is likely SD	Beta	0.00467003	0.00846518	NA	NA	NA	0.581171	BH	0.955144	None specific to MR	Not mentioned	Not mentioned	Not mentioned	No - outcome GWAS information not provided (methods say "42 nutritional phenotypes and alcohol intake frequency from the UK Biobank round 2")	Yes - the initial paper aims was to undertake a GWAS; they also looked at the reverse MR (i.e., disease/trait --> microbiome)	phylum.Actinobacteria.id.400	Fresh fruit intake	0.00467003	0.00846518	NA	NA	NA	0.581171	0.955144	24.4305
2662850683	No	No	Yes	Large-scale association analyses identify host factors influencing human gut microbiome composition	2021	Nature Genetics	https://doi.org/10.1038/s41588-020-00763-1	Alexander Kurilshikov	Alexandra Zhernakova	sasha.zhernakova@gmail.com	Department of Genetics, University of Groningen, University Medical Center Groningen, Groningen, the Netherland	To study the effect of host genetics on gut microbiome composition, the MiBioGen consortium curated and analyzed genome-wide genotypes and 16S fecal microbiome data from 18,340 individuals (24 cohorts). Finally, we focused on the biological interpretation of GWAS findings through gene-set enrichment analysis (GSEA), phenome-wide association studies (PheWAS) and Mendelian randomization (MR) approaches	Several studies have investigated the effect of genetics on microbiome composition through genome-wide association studies (GWAS) and identified dozens of associated loci. However, little replication across these studies has been observed so far.	Two-sample summary-level	Dietary intake	Fresh fruit intake	Nutrition	NA	MR-Base / IEUOpenGWAS	NA	NA	NA	NA	NA	NA	NA	Healthy participants	UK Biobank (from the Neale lab second round GWAS)	Gut microbiome	genus.Ruminococcus1.id.11373	Kurilshikov 2021	Range: 4-89	both	NA	18340	This is the GWAS but individual N's for each of the microbial traits is not reported for each MR analysis	healthy subjects	European (78%), East-Asian (4%), Admixed (1%), "Multiethnic" (7%), Middle East (3%), Hispanic (6%), AfroAmerican (0.6%)	GWAS adjustments described in detail within Exposure_GWASs tab	Not discussed in MR but GWAS imputation details in Exposure_GWASs tab	R-squared <0.001 in 1000G data	"We kept only the results based on at least three shared SNPs"	P<1x10-5	Harmonisation not mentioned	"When no shared SNPs were available between exposure and outcome, proxies from the 1000G European data (r2 > 0.8) were added"	Not discussed	NA	13	NA	31 loci (1431 SNPs) associated with microbial (binary and quantitative traits)	NA	No	NA	Inverse variance weighted	Weighted mode	MR Egger	MR-PRESSO	Cochrans Q	Steiger filtering	Authors state that "We kept only the results based on at least three shared SNPs.", plus they clumped the SNPs per phenotype. They also performed leave-one-out analyses	They mention that they retained all results where F-statistics were higher than 10	R	TwoSampleMR	No	No	Applied BH correction for multiple testing but also said that they "excluded duplicated GWAS traits, as the same phenotype is often studied in multiple GWAS. To remove the duplicates, we kept the study with the largest sample size among all the tested GWAS studies for each trait."	SD	Not stated but this is likely SD	Beta	-0.00398465	0.00893318	NA	NA	NA	0.65556	BH	0.968697	None specific to MR	Not mentioned	Not mentioned	Not mentioned	No - outcome GWAS information not provided (methods say "42 nutritional phenotypes and alcohol intake frequency from the UK Biobank round 2")	Yes - the initial paper aims was to undertake a GWAS; they also looked at the reverse MR (i.e., disease/trait --> microbiome)	genus.Ruminococcus1.id.11373	Fresh fruit intake	-0.00398465	0.00893318	NA	NA	NA	0.65556	0.968697	22.2084
2662850683	No	No	Yes	Large-scale association analyses identify host factors influencing human gut microbiome composition	2021	Nature Genetics	https://doi.org/10.1038/s41588-020-00763-1	Alexander Kurilshikov	Alexandra Zhernakova	sasha.zhernakova@gmail.com	Department of Genetics, University of Groningen, University Medical Center Groningen, Groningen, the Netherland	To study the effect of host genetics on gut microbiome composition, the MiBioGen consortium curated and analyzed genome-wide genotypes and 16S fecal microbiome data from 18,340 individuals (24 cohorts). Finally, we focused on the biological interpretation of GWAS findings through gene-set enrichment analysis (GSEA), phenome-wide association studies (PheWAS) and Mendelian randomization (MR) approaches	Several studies have investigated the effect of genetics on microbiome composition through genome-wide association studies (GWAS) and identified dozens of associated loci. However, little replication across these studies has been observed so far.	Two-sample summary-level	Dietary intake	Fresh fruit intake	Nutrition	NA	MR-Base / IEUOpenGWAS	NA	NA	NA	NA	NA	NA	NA	Healthy participants	UK Biobank (from the Neale lab second round GWAS)	Gut microbiome	family.Oxalobacteraceae.id.2966	Kurilshikov 2021	Range: 4-89	both	NA	18340	This is the GWAS but individual N's for each of the microbial traits is not reported for each MR analysis	healthy subjects	European (78%), East-Asian (4%), Admixed (1%), "Multiethnic" (7%), Middle East (3%), Hispanic (6%), AfroAmerican (0.6%)	GWAS adjustments described in detail within Exposure_GWASs tab	Not discussed in MR but GWAS imputation details in Exposure_GWASs tab	R-squared <0.001 in 1000G data	"We kept only the results based on at least three shared SNPs"	P<1x10-5	Harmonisation not mentioned	"When no shared SNPs were available between exposure and outcome, proxies from the 1000G European data (r2 > 0.8) were added"	Not discussed	NA	15	NA	31 loci (1431 SNPs) associated with microbial (binary and quantitative traits)	NA	No	NA	Inverse variance weighted	Weighted mode	MR Egger	MR-PRESSO	Cochrans Q	Steiger filtering	Authors state that "We kept only the results based on at least three shared SNPs.", plus they clumped the SNPs per phenotype. They also performed leave-one-out analyses	They mention that they retained all results where F-statistics were higher than 10	R	TwoSampleMR	No	No	Applied BH correction for multiple testing but also said that they "excluded duplicated GWAS traits, as the same phenotype is often studied in multiple GWAS. To remove the duplicates, we kept the study with the largest sample size among all the tested GWAS studies for each trait."	SD	Not stated but this is likely SD	Beta	0.00132067	0.00383788	NA	NA	NA	0.73076	BH	0.971241	None specific to MR	Not mentioned	Not mentioned	Not mentioned	No - outcome GWAS information not provided (methods say "42 nutritional phenotypes and alcohol intake frequency from the UK Biobank round 2")	Yes - the initial paper aims was to undertake a GWAS; they also looked at the reverse MR (i.e., disease/trait --> microbiome)	family.Oxalobacteraceae.id.2966	Fresh fruit intake	0.00132067	0.00383788	NA	NA	NA	0.73076	0.971241	23.4414
2662850683	No	No	Yes	Large-scale association analyses identify host factors influencing human gut microbiome composition	2021	Nature Genetics	https://doi.org/10.1038/s41588-020-00763-1	Alexander Kurilshikov	Alexandra Zhernakova	sasha.zhernakova@gmail.com	Department of Genetics, University of Groningen, University Medical Center Groningen, Groningen, the Netherland	To study the effect of host genetics on gut microbiome composition, the MiBioGen consortium curated and analyzed genome-wide genotypes and 16S fecal microbiome data from 18,340 individuals (24 cohorts). Finally, we focused on the biological interpretation of GWAS findings through gene-set enrichment analysis (GSEA), phenome-wide association studies (PheWAS) and Mendelian randomization (MR) approaches	Several studies have investigated the effect of genetics on microbiome composition through genome-wide association studies (GWAS) and identified dozens of associated loci. However, little replication across these studies has been observed so far.	Two-sample summary-level	Dietary intake	Fresh fruit intake	Nutrition	NA	MR-Base / IEUOpenGWAS	NA	NA	NA	NA	NA	NA	NA	Healthy participants	UK Biobank (from the Neale lab second round GWAS)	Gut microbiome	class.Actinobacteria.id.419	Kurilshikov 2021	Range: 4-89	both	NA	18340	This is the GWAS but individual N's for each of the microbial traits is not reported for each MR analysis	healthy subjects	European (78%), East-Asian (4%), Admixed (1%), "Multiethnic" (7%), Middle East (3%), Hispanic (6%), AfroAmerican (0.6%)	GWAS adjustments described in detail within Exposure_GWASs tab	Not discussed in MR but GWAS imputation details in Exposure_GWASs tab	R-squared <0.001 in 1000G data	"We kept only the results based on at least three shared SNPs"	P<1x10-5	Harmonisation not mentioned	"When no shared SNPs were available between exposure and outcome, proxies from the 1000G European data (r2 > 0.8) were added"	Not discussed	NA	17	NA	31 loci (1431 SNPs) associated with microbial (binary and quantitative traits)	NA	No	NA	Inverse variance weighted	Weighted mode	MR Egger	MR-PRESSO	Cochrans Q	Steiger filtering	Authors state that "We kept only the results based on at least three shared SNPs.", plus they clumped the SNPs per phenotype. They also performed leave-one-out analyses	They mention that they retained all results where F-statistics were higher than 10	R	TwoSampleMR	No	No	Applied BH correction for multiple testing but also said that they "excluded duplicated GWAS traits, as the same phenotype is often studied in multiple GWAS. To remove the duplicates, we kept the study with the largest sample size among all the tested GWAS studies for each trait."	SD	Not stated but this is likely SD	Beta	0.00118225	0.00620149	NA	NA	NA	0.848807	BH	0.978823	None specific to MR	Not mentioned	Not mentioned	Not mentioned	No - outcome GWAS information not provided (methods say "42 nutritional phenotypes and alcohol intake frequency from the UK Biobank round 2")	Yes - the initial paper aims was to undertake a GWAS; they also looked at the reverse MR (i.e., disease/trait --> microbiome)	class.Actinobacteria.id.419	Fresh fruit intake	0.00118225	0.00620149	NA	NA	NA	0.848807	0.978823	26.2837
2662850683	No	No	Yes	Large-scale association analyses identify host factors influencing human gut microbiome composition	2021	Nature Genetics	https://doi.org/10.1038/s41588-020-00763-1	Alexander Kurilshikov	Alexandra Zhernakova	sasha.zhernakova@gmail.com	Department of Genetics, University of Groningen, University Medical Center Groningen, Groningen, the Netherland	To study the effect of host genetics on gut microbiome composition, the MiBioGen consortium curated and analyzed genome-wide genotypes and 16S fecal microbiome data from 18,340 individuals (24 cohorts). Finally, we focused on the biological interpretation of GWAS findings through gene-set enrichment analysis (GSEA), phenome-wide association studies (PheWAS) and Mendelian randomization (MR) approaches	Several studies have investigated the effect of genetics on microbiome composition through genome-wide association studies (GWAS) and identified dozens of associated loci. However, little replication across these studies has been observed so far.	Two-sample summary-level	Dietary intake	Fresh fruit intake	Nutrition	NA	MR-Base / IEUOpenGWAS	NA	NA	NA	NA	NA	NA	NA	Healthy participants	UK Biobank (from the Neale lab second round GWAS)	Gut microbiome	genus.RuminococcaceaeUCG009.id.11366	Kurilshikov 2021	Range: 4-89	both	NA	18340	This is the GWAS but individual N's for each of the microbial traits is not reported for each MR analysis	healthy subjects	European (78%), East-Asian (4%), Admixed (1%), "Multiethnic" (7%), Middle East (3%), Hispanic (6%), AfroAmerican (0.6%)	GWAS adjustments described in detail within Exposure_GWASs tab	Not discussed in MR but GWAS imputation details in Exposure_GWASs tab	R-squared <0.001 in 1000G data	"We kept only the results based on at least three shared SNPs"	P<1x10-5	Harmonisation not mentioned	"When no shared SNPs were available between exposure and outcome, proxies from the 1000G European data (r2 > 0.8) were added"	Not discussed	NA	14	NA	31 loci (1431 SNPs) associated with microbial (binary and quantitative traits)	NA	No	NA	Inverse variance weighted	Weighted mode	MR Egger	MR-PRESSO	Cochrans Q	Steiger filtering	Authors state that "We kept only the results based on at least three shared SNPs.", plus they clumped the SNPs per phenotype. They also performed leave-one-out analyses	They mention that they retained all results where F-statistics were higher than 10	R	TwoSampleMR	No	No	Applied BH correction for multiple testing but also said that they "excluded duplicated GWAS traits, as the same phenotype is often studied in multiple GWAS. To remove the duplicates, we kept the study with the largest sample size among all the tested GWAS studies for each trait."	SD	Not stated but this is likely SD	Beta	-0.000109878	0.00674582	NA	NA	NA	0.987004	BH	0.989332	None specific to MR	Not mentioned	Not mentioned	Not mentioned	No - outcome GWAS information not provided (methods say "42 nutritional phenotypes and alcohol intake frequency from the UK Biobank round 2")	Yes - the initial paper aims was to undertake a GWAS; they also looked at the reverse MR (i.e., disease/trait --> microbiome)	genus.RuminococcaceaeUCG009.id.11366	Fresh fruit intake	-0.000109878	0.00674582	NA	NA	NA	0.987004	0.989332	22.8383
2662850683	No	No	Yes	Large-scale association analyses identify host factors influencing human gut microbiome composition	2021	Nature Genetics	https://doi.org/10.1038/s41588-020-00763-1	Alexander Kurilshikov	Alexandra Zhernakova	sasha.zhernakova@gmail.com	Department of Genetics, University of Groningen, University Medical Center Groningen, Groningen, the Netherland	To study the effect of host genetics on gut microbiome composition, the MiBioGen consortium curated and analyzed genome-wide genotypes and 16S fecal microbiome data from 18,340 individuals (24 cohorts). Finally, we focused on the biological interpretation of GWAS findings through gene-set enrichment analysis (GSEA), phenome-wide association studies (PheWAS) and Mendelian randomization (MR) approaches	Several studies have investigated the effect of genetics on microbiome composition through genome-wide association studies (GWAS) and identified dozens of associated loci. However, little replication across these studies has been observed so far.	Two-sample summary-level	Dietary intake	Hot drink temperature	Nutrition	NA	MR-Base / IEUOpenGWAS	NA	NA	NA	NA	NA	NA	NA	Healthy participants	UK Biobank (from the Neale lab second round GWAS)	Gut microbiome	phylum.Actinobacteria.id.400	Kurilshikov 2021	Range: 4-89	both	NA	18340	This is the GWAS but individual N's for each of the microbial traits is not reported for each MR analysis	healthy subjects	European (78%), East-Asian (4%), Admixed (1%), "Multiethnic" (7%), Middle East (3%), Hispanic (6%), AfroAmerican (0.6%)	GWAS adjustments described in detail within Exposure_GWASs tab	Not discussed in MR but GWAS imputation details in Exposure_GWASs tab	R-squared <0.001 in 1000G data	"We kept only the results based on at least three shared SNPs"	P<1x10-5	Harmonisation not mentioned	"When no shared SNPs were available between exposure and outcome, proxies from the 1000G European data (r2 > 0.8) were added"	Not discussed	NA	17	NA	31 loci (1431 SNPs) associated with microbial (binary and quantitative traits)	NA	No	NA	Inverse variance weighted	Weighted mode	MR Egger	MR-PRESSO	Cochrans Q	Steiger filtering	Authors state that "We kept only the results based on at least three shared SNPs.", plus they clumped the SNPs per phenotype. They also performed leave-one-out analyses	They mention that they retained all results where F-statistics were higher than 10	R	TwoSampleMR	No	No	Applied BH correction for multiple testing but also said that they "excluded duplicated GWAS traits, as the same phenotype is often studied in multiple GWAS. To remove the duplicates, we kept the study with the largest sample size among all the tested GWAS studies for each trait."	SD	Not stated but this is likely SD	Beta	-0.0137637	0.00678344	NA	NA	NA	0.0424569	BH	0.555989	None specific to MR	Not mentioned	Not mentioned	Not mentioned	No - outcome GWAS information not provided (methods say "42 nutritional phenotypes and alcohol intake frequency from the UK Biobank round 2")	Yes - the initial paper aims was to undertake a GWAS; they also looked at the reverse MR (i.e., disease/trait --> microbiome)	phylum.Actinobacteria.id.400	Hot drink temperature	-0.0137637	0.00678344	NA	NA	NA	0.0424569	0.555989	24.4305
2662850683	No	No	Yes	Large-scale association analyses identify host factors influencing human gut microbiome composition	2021	Nature Genetics	https://doi.org/10.1038/s41588-020-00763-1	Alexander Kurilshikov	Alexandra Zhernakova	sasha.zhernakova@gmail.com	Department of Genetics, University of Groningen, University Medical Center Groningen, Groningen, the Netherland	To study the effect of host genetics on gut microbiome composition, the MiBioGen consortium curated and analyzed genome-wide genotypes and 16S fecal microbiome data from 18,340 individuals (24 cohorts). Finally, we focused on the biological interpretation of GWAS findings through gene-set enrichment analysis (GSEA), phenome-wide association studies (PheWAS) and Mendelian randomization (MR) approaches	Several studies have investigated the effect of genetics on microbiome composition through genome-wide association studies (GWAS) and identified dozens of associated loci. However, little replication across these studies has been observed so far.	Two-sample summary-level	Dietary intake	Hot drink temperature	Nutrition	NA	MR-Base / IEUOpenGWAS	NA	NA	NA	NA	NA	NA	NA	Healthy participants	UK Biobank (from the Neale lab second round GWAS)	Gut microbiome	genus..Ruminococcustorquesgroup.id.14377	Kurilshikov 2021	Range: 4-89	both	NA	18340	This is the GWAS but individual N's for each of the microbial traits is not reported for each MR analysis	healthy subjects	European (78%), East-Asian (4%), Admixed (1%), "Multiethnic" (7%), Middle East (3%), Hispanic (6%), AfroAmerican (0.6%)	GWAS adjustments described in detail within Exposure_GWASs tab	Not discussed in MR but GWAS imputation details in Exposure_GWASs tab	R-squared <0.001 in 1000G data	"We kept only the results based on at least three shared SNPs"	P<1x10-5	Harmonisation not mentioned	"When no shared SNPs were available between exposure and outcome, proxies from the 1000G European data (r2 > 0.8) were added"	Not discussed	NA	13	NA	31 loci (1431 SNPs) associated with microbial (binary and quantitative traits)	NA	No	NA	Inverse variance weighted	Weighted mode	MR Egger	MR-PRESSO	Cochrans Q	Steiger filtering	Authors state that "We kept only the results based on at least three shared SNPs.", plus they clumped the SNPs per phenotype. They also performed leave-one-out analyses	They mention that they retained all results where F-statistics were higher than 10	R	TwoSampleMR	No	No	Applied BH correction for multiple testing but also said that they "excluded duplicated GWAS traits, as the same phenotype is often studied in multiple GWAS. To remove the duplicates, we kept the study with the largest sample size among all the tested GWAS studies for each trait."	SD	Not stated but this is likely SD	Beta	-0.0108655	0.00708263	NA	NA	NA	0.125005	BH	0.826955	None specific to MR	Not mentioned	Not mentioned	Not mentioned	No - outcome GWAS information not provided (methods say "42 nutritional phenotypes and alcohol intake frequency from the UK Biobank round 2")	Yes - the initial paper aims was to undertake a GWAS; they also looked at the reverse MR (i.e., disease/trait --> microbiome)	genus..Ruminococcustorquesgroup.id.14377	Hot drink temperature	-0.0108655	0.00708263	NA	NA	NA	0.125005	0.826955	27.0174
2662850683	No	No	Yes	Large-scale association analyses identify host factors influencing human gut microbiome composition	2021	Nature Genetics	https://doi.org/10.1038/s41588-020-00763-1	Alexander Kurilshikov	Alexandra Zhernakova	sasha.zhernakova@gmail.com	Department of Genetics, University of Groningen, University Medical Center Groningen, Groningen, the Netherland	To study the effect of host genetics on gut microbiome composition, the MiBioGen consortium curated and analyzed genome-wide genotypes and 16S fecal microbiome data from 18,340 individuals (24 cohorts). Finally, we focused on the biological interpretation of GWAS findings through gene-set enrichment analysis (GSEA), phenome-wide association studies (PheWAS) and Mendelian randomization (MR) approaches	Several studies have investigated the effect of genetics on microbiome composition through genome-wide association studies (GWAS) and identified dozens of associated loci. However, little replication across these studies has been observed so far.	Two-sample summary-level	Dietary intake	Hot drink temperature	Nutrition	NA	MR-Base / IEUOpenGWAS	NA	NA	NA	NA	NA	NA	NA	Healthy participants	UK Biobank (from the Neale lab second round GWAS)	Gut microbiome	order.Gastranaerophilales.id.1591	Kurilshikov 2021	Range: 4-89	both	NA	18340	This is the GWAS but individual N's for each of the microbial traits is not reported for each MR analysis	healthy subjects	European (78%), East-Asian (4%), Admixed (1%), "Multiethnic" (7%), Middle East (3%), Hispanic (6%), AfroAmerican (0.6%)	GWAS adjustments described in detail within Exposure_GWASs tab	Not discussed in MR but GWAS imputation details in Exposure_GWASs tab	R-squared <0.001 in 1000G data	"We kept only the results based on at least three shared SNPs"	P<1x10-5	Harmonisation not mentioned	"When no shared SNPs were available between exposure and outcome, proxies from the 1000G European data (r2 > 0.8) were added"	Not discussed	NA	11	NA	31 loci (1431 SNPs) associated with microbial (binary and quantitative traits)	NA	No	NA	Inverse variance weighted	Weighted mode	MR Egger	MR-PRESSO	Cochrans Q	Steiger filtering	Authors state that "We kept only the results based on at least three shared SNPs.", plus they clumped the SNPs per phenotype. They also performed leave-one-out analyses	They mention that they retained all results where F-statistics were higher than 10	R	TwoSampleMR	No	No	Applied BH correction for multiple testing but also said that they "excluded duplicated GWAS traits, as the same phenotype is often studied in multiple GWAS. To remove the duplicates, we kept the study with the largest sample size among all the tested GWAS studies for each trait."	SD	Not stated but this is likely SD	Beta	-0.00742191	0.00557041	NA	NA	NA	0.182735	BH	0.844448	None specific to MR	Not mentioned	Not mentioned	Not mentioned	No - outcome GWAS information not provided (methods say "42 nutritional phenotypes and alcohol intake frequency from the UK Biobank round 2")	Yes - the initial paper aims was to undertake a GWAS; they also looked at the reverse MR (i.e., disease/trait --> microbiome)	order.Gastranaerophilales.id.1591	Hot drink temperature	-0.00742191	0.00557041	NA	NA	NA	0.182735	0.844448	23.3007
2662850683	No	No	Yes	Large-scale association analyses identify host factors influencing human gut microbiome composition	2021	Nature Genetics	https://doi.org/10.1038/s41588-020-00763-1	Alexander Kurilshikov	Alexandra Zhernakova	sasha.zhernakova@gmail.com	Department of Genetics, University of Groningen, University Medical Center Groningen, Groningen, the Netherland	To study the effect of host genetics on gut microbiome composition, the MiBioGen consortium curated and analyzed genome-wide genotypes and 16S fecal microbiome data from 18,340 individuals (24 cohorts). Finally, we focused on the biological interpretation of GWAS findings through gene-set enrichment analysis (GSEA), phenome-wide association studies (PheWAS) and Mendelian randomization (MR) approaches	Several studies have investigated the effect of genetics on microbiome composition through genome-wide association studies (GWAS) and identified dozens of associated loci. However, little replication across these studies has been observed so far.	Two-sample summary-level	Dietary intake	Hot drink temperature	Nutrition	NA	MR-Base / IEUOpenGWAS	NA	NA	NA	NA	NA	NA	NA	Healthy participants	UK Biobank (from the Neale lab second round GWAS)	Gut microbiome	genus..Eubacteriumcoprostanoligenesgroup.id.11375	Kurilshikov 2021	Range: 4-89	both	NA	18340	This is the GWAS but individual N's for each of the microbial traits is not reported for each MR analysis	healthy subjects	European (78%), East-Asian (4%), Admixed (1%), "Multiethnic" (7%), Middle East (3%), Hispanic (6%), AfroAmerican (0.6%)	GWAS adjustments described in detail within Exposure_GWASs tab	Not discussed in MR but GWAS imputation details in Exposure_GWASs tab	R-squared <0.001 in 1000G data	"We kept only the results based on at least three shared SNPs"	P<1x10-5	Harmonisation not mentioned	"When no shared SNPs were available between exposure and outcome, proxies from the 1000G European data (r2 > 0.8) were added"	Not discussed	NA	15	NA	31 loci (1431 SNPs) associated with microbial (binary and quantitative traits)	NA	No	NA	Inverse variance weighted	Weighted mode	MR Egger	MR-PRESSO	Cochrans Q	Steiger filtering	Authors state that "We kept only the results based on at least three shared SNPs.", plus they clumped the SNPs per phenotype. They also performed leave-one-out analyses	They mention that they retained all results where F-statistics were higher than 10	R	TwoSampleMR	No	No	Applied BH correction for multiple testing but also said that they "excluded duplicated GWAS traits, as the same phenotype is often studied in multiple GWAS. To remove the duplicates, we kept the study with the largest sample size among all the tested GWAS studies for each trait."	SD	Not stated but this is likely SD	Beta	-0.00829959	0.00696792	NA	NA	NA	0.233608	BH	0.849617	None specific to MR	Not mentioned	Not mentioned	Not mentioned	No - outcome GWAS information not provided (methods say "42 nutritional phenotypes and alcohol intake frequency from the UK Biobank round 2")	Yes - the initial paper aims was to undertake a GWAS; they also looked at the reverse MR (i.e., disease/trait --> microbiome)	genus..Eubacteriumcoprostanoligenesgroup.id.11375	Hot drink temperature	-0.00829959	0.00696792	NA	NA	NA	0.233608	0.849617	22.0673
2662850683	No	No	Yes	Large-scale association analyses identify host factors influencing human gut microbiome composition	2021	Nature Genetics	https://doi.org/10.1038/s41588-020-00763-1	Alexander Kurilshikov	Alexandra Zhernakova	sasha.zhernakova@gmail.com	Department of Genetics, University of Groningen, University Medical Center Groningen, Groningen, the Netherland	To study the effect of host genetics on gut microbiome composition, the MiBioGen consortium curated and analyzed genome-wide genotypes and 16S fecal microbiome data from 18,340 individuals (24 cohorts). Finally, we focused on the biological interpretation of GWAS findings through gene-set enrichment analysis (GSEA), phenome-wide association studies (PheWAS) and Mendelian randomization (MR) approaches	Several studies have investigated the effect of genetics on microbiome composition through genome-wide association studies (GWAS) and identified dozens of associated loci. However, little replication across these studies has been observed so far.	Two-sample summary-level	Dietary intake	Hot drink temperature	Nutrition	NA	MR-Base / IEUOpenGWAS	NA	NA	NA	NA	NA	NA	NA	Healthy participants	UK Biobank (from the Neale lab second round GWAS)	Gut microbiome	genus.Romboutsia.id.11347	Kurilshikov 2021	Range: 4-89	both	NA	18340	This is the GWAS but individual N's for each of the microbial traits is not reported for each MR analysis	healthy subjects	European (78%), East-Asian (4%), Admixed (1%), "Multiethnic" (7%), Middle East (3%), Hispanic (6%), AfroAmerican (0.6%)	GWAS adjustments described in detail within Exposure_GWASs tab	Not discussed in MR but GWAS imputation details in Exposure_GWASs tab	R-squared <0.001 in 1000G data	"We kept only the results based on at least three shared SNPs"	P<1x10-5	Harmonisation not mentioned	"When no shared SNPs were available between exposure and outcome, proxies from the 1000G European data (r2 > 0.8) were added"	Not discussed	NA	14	NA	31 loci (1431 SNPs) associated with microbial (binary and quantitative traits)	NA	No	NA	Inverse variance weighted	Weighted mode	MR Egger	MR-PRESSO	Cochrans Q	Steiger filtering	Authors state that "We kept only the results based on at least three shared SNPs.", plus they clumped the SNPs per phenotype. They also performed leave-one-out analyses	They mention that they retained all results where F-statistics were higher than 10	R	TwoSampleMR	No	No	Applied BH correction for multiple testing but also said that they "excluded duplicated GWAS traits, as the same phenotype is often studied in multiple GWAS. To remove the duplicates, we kept the study with the largest sample size among all the tested GWAS studies for each trait."	SD	Not stated but this is likely SD	Beta	-0.00897311	0.00790489	NA	NA	NA	0.256319	BH	0.851098	None specific to MR	Not mentioned	Not mentioned	Not mentioned	No - outcome GWAS information not provided (methods say "42 nutritional phenotypes and alcohol intake frequency from the UK Biobank round 2")	Yes - the initial paper aims was to undertake a GWAS; they also looked at the reverse MR (i.e., disease/trait --> microbiome)	genus.Romboutsia.id.11347	Hot drink temperature	-0.00897311	0.00790489	NA	NA	NA	0.256319	0.851098	25.6441
2662850683	No	No	Yes	Large-scale association analyses identify host factors influencing human gut microbiome composition	2021	Nature Genetics	https://doi.org/10.1038/s41588-020-00763-1	Alexander Kurilshikov	Alexandra Zhernakova	sasha.zhernakova@gmail.com	Department of Genetics, University of Groningen, University Medical Center Groningen, Groningen, the Netherland	To study the effect of host genetics on gut microbiome composition, the MiBioGen consortium curated and analyzed genome-wide genotypes and 16S fecal microbiome data from 18,340 individuals (24 cohorts). Finally, we focused on the biological interpretation of GWAS findings through gene-set enrichment analysis (GSEA), phenome-wide association studies (PheWAS) and Mendelian randomization (MR) approaches	Several studies have investigated the effect of genetics on microbiome composition through genome-wide association studies (GWAS) and identified dozens of associated loci. However, little replication across these studies has been observed so far.	Two-sample summary-level	Dietary intake	Hot drink temperature	Nutrition	NA	MR-Base / IEUOpenGWAS	NA	NA	NA	NA	NA	NA	NA	Healthy participants	UK Biobank (from the Neale lab second round GWAS)	Gut microbiome	genus.Allisonella.id.2174	Kurilshikov 2021	Range: 4-89	both	NA	18340	This is the GWAS but individual N's for each of the microbial traits is not reported for each MR analysis	healthy subjects	European (78%), East-Asian (4%), Admixed (1%), "Multiethnic" (7%), Middle East (3%), Hispanic (6%), AfroAmerican (0.6%)	GWAS adjustments described in detail within Exposure_GWASs tab	Not discussed in MR but GWAS imputation details in Exposure_GWASs tab	R-squared <0.001 in 1000G data	"We kept only the results based on at least three shared SNPs"	P<1x10-5	Harmonisation not mentioned	"When no shared SNPs were available between exposure and outcome, proxies from the 1000G European data (r2 > 0.8) were added"	Not discussed	NA	9	NA	31 loci (1431 SNPs) associated with microbial (binary and quantitative traits)	NA	No	NA	Inverse variance weighted	Weighted mode	MR Egger	MR-PRESSO	Cochrans Q	Steiger filtering	Authors state that "We kept only the results based on at least three shared SNPs.", plus they clumped the SNPs per phenotype. They also performed leave-one-out analyses	They mention that they retained all results where F-statistics were higher than 10	R	TwoSampleMR	No	No	Applied BH correction for multiple testing but also said that they "excluded duplicated GWAS traits, as the same phenotype is often studied in multiple GWAS. To remove the duplicates, we kept the study with the largest sample size among all the tested GWAS studies for each trait."	SD	Not stated but this is likely SD	Beta	-0.00381648	0.0038454	NA	NA	NA	0.320963	BH	0.87907	None specific to MR	Not mentioned	Not mentioned	Not mentioned	No - outcome GWAS information not provided (methods say "42 nutritional phenotypes and alcohol intake frequency from the UK Biobank round 2")	Yes - the initial paper aims was to undertake a GWAS; they also looked at the reverse MR (i.e., disease/trait --> microbiome)	genus.Allisonella.id.2174	Hot drink temperature	-0.00381648	0.0038454	NA	NA	NA	0.320963	0.87907	23.4408
2662850683	No	No	Yes	Large-scale association analyses identify host factors influencing human gut microbiome composition	2021	Nature Genetics	https://doi.org/10.1038/s41588-020-00763-1	Alexander Kurilshikov	Alexandra Zhernakova	sasha.zhernakova@gmail.com	Department of Genetics, University of Groningen, University Medical Center Groningen, Groningen, the Netherland	To study the effect of host genetics on gut microbiome composition, the MiBioGen consortium curated and analyzed genome-wide genotypes and 16S fecal microbiome data from 18,340 individuals (24 cohorts). Finally, we focused on the biological interpretation of GWAS findings through gene-set enrichment analysis (GSEA), phenome-wide association studies (PheWAS) and Mendelian randomization (MR) approaches	Several studies have investigated the effect of genetics on microbiome composition through genome-wide association studies (GWAS) and identified dozens of associated loci. However, little replication across these studies has been observed so far.	Two-sample summary-level	Dietary intake	Hot drink temperature	Nutrition	NA	MR-Base / IEUOpenGWAS	NA	NA	NA	NA	NA	NA	NA	Healthy participants	UK Biobank (from the Neale lab second round GWAS)	Gut microbiome	genus.RuminococcaceaeUCG013.id.11370	Kurilshikov 2021	Range: 4-89	both	NA	18340	This is the GWAS but individual N's for each of the microbial traits is not reported for each MR analysis	healthy subjects	European (78%), East-Asian (4%), Admixed (1%), "Multiethnic" (7%), Middle East (3%), Hispanic (6%), AfroAmerican (0.6%)	GWAS adjustments described in detail within Exposure_GWASs tab	Not discussed in MR but GWAS imputation details in Exposure_GWASs tab	R-squared <0.001 in 1000G data	"We kept only the results based on at least three shared SNPs"	P<1x10-5	Harmonisation not mentioned	"When no shared SNPs were available between exposure and outcome, proxies from the 1000G European data (r2 > 0.8) were added"	Not discussed	NA	14	NA	31 loci (1431 SNPs) associated with microbial (binary and quantitative traits)	NA	No	NA	Inverse variance weighted	Weighted mode	MR Egger	MR-PRESSO	Cochrans Q	Steiger filtering	Authors state that "We kept only the results based on at least three shared SNPs.", plus they clumped the SNPs per phenotype. They also performed leave-one-out analyses	They mention that they retained all results where F-statistics were higher than 10	R	TwoSampleMR	No	No	Applied BH correction for multiple testing but also said that they "excluded duplicated GWAS traits, as the same phenotype is often studied in multiple GWAS. To remove the duplicates, we kept the study with the largest sample size among all the tested GWAS studies for each trait."	SD	Not stated but this is likely SD	Beta	-0.00832263	0.00930967	NA	NA	NA	0.371334	BH	0.89902	None specific to MR	Not mentioned	Not mentioned	Not mentioned	No - outcome GWAS information not provided (methods say "42 nutritional phenotypes and alcohol intake frequency from the UK Biobank round 2")	Yes - the initial paper aims was to undertake a GWAS; they also looked at the reverse MR (i.e., disease/trait --> microbiome)	genus.RuminococcaceaeUCG013.id.11370	Hot drink temperature	-0.00832263	0.00930967	NA	NA	NA	0.371335	0.89902	24.0618
2662850683	No	No	Yes	Large-scale association analyses identify host factors influencing human gut microbiome composition	2021	Nature Genetics	https://doi.org/10.1038/s41588-020-00763-1	Alexander Kurilshikov	Alexandra Zhernakova	sasha.zhernakova@gmail.com	Department of Genetics, University of Groningen, University Medical Center Groningen, Groningen, the Netherland	To study the effect of host genetics on gut microbiome composition, the MiBioGen consortium curated and analyzed genome-wide genotypes and 16S fecal microbiome data from 18,340 individuals (24 cohorts). Finally, we focused on the biological interpretation of GWAS findings through gene-set enrichment analysis (GSEA), phenome-wide association studies (PheWAS) and Mendelian randomization (MR) approaches	Several studies have investigated the effect of genetics on microbiome composition through genome-wide association studies (GWAS) and identified dozens of associated loci. However, little replication across these studies has been observed so far.	Two-sample summary-level	Dietary intake	Hot drink temperature	Nutrition	NA	MR-Base / IEUOpenGWAS	NA	NA	NA	NA	NA	NA	NA	Healthy participants	UK Biobank (from the Neale lab second round GWAS)	Gut microbiome	genus.Bifidobacterium.id.436	Kurilshikov 2021	Range: 4-89	both	NA	18340	This is the GWAS but individual N's for each of the microbial traits is not reported for each MR analysis	healthy subjects	European (78%), East-Asian (4%), Admixed (1%), "Multiethnic" (7%), Middle East (3%), Hispanic (6%), AfroAmerican (0.6%)	GWAS adjustments described in detail within Exposure_GWASs tab	Not discussed in MR but GWAS imputation details in Exposure_GWASs tab	R-squared <0.001 in 1000G data	"We kept only the results based on at least three shared SNPs"	P<1x10-5	Harmonisation not mentioned	"When no shared SNPs were available between exposure and outcome, proxies from the 1000G European data (r2 > 0.8) were added"	Not discussed	NA	14	NA	31 loci (1431 SNPs) associated with microbial (binary and quantitative traits)	NA	No	NA	Inverse variance weighted	Weighted mode	MR Egger	MR-PRESSO	Cochrans Q	Steiger filtering	Authors state that "We kept only the results based on at least three shared SNPs.", plus they clumped the SNPs per phenotype. They also performed leave-one-out analyses	They mention that they retained all results where F-statistics were higher than 10	R	TwoSampleMR	No	No	Applied BH correction for multiple testing but also said that they "excluded duplicated GWAS traits, as the same phenotype is often studied in multiple GWAS. To remove the duplicates, we kept the study with the largest sample size among all the tested GWAS studies for each trait."	SD	Not stated but this is likely SD	Beta	-0.00732938	0.00869045	NA	NA	NA	0.399014	BH	0.903706	None specific to MR	Not mentioned	Not mentioned	Not mentioned	No - outcome GWAS information not provided (methods say "42 nutritional phenotypes and alcohol intake frequency from the UK Biobank round 2")	Yes - the initial paper aims was to undertake a GWAS; they also looked at the reverse MR (i.e., disease/trait --> microbiome)	genus.Bifidobacterium.id.436	Hot drink temperature	-0.00732938	0.00869045	NA	NA	NA	0.399014	0.903706	29.038
2662850683	No	No	Yes	Large-scale association analyses identify host factors influencing human gut microbiome composition	2021	Nature Genetics	https://doi.org/10.1038/s41588-020-00763-1	Alexander Kurilshikov	Alexandra Zhernakova	sasha.zhernakova@gmail.com	Department of Genetics, University of Groningen, University Medical Center Groningen, Groningen, the Netherland	To study the effect of host genetics on gut microbiome composition, the MiBioGen consortium curated and analyzed genome-wide genotypes and 16S fecal microbiome data from 18,340 individuals (24 cohorts). Finally, we focused on the biological interpretation of GWAS findings through gene-set enrichment analysis (GSEA), phenome-wide association studies (PheWAS) and Mendelian randomization (MR) approaches	Several studies have investigated the effect of genetics on microbiome composition through genome-wide association studies (GWAS) and identified dozens of associated loci. However, little replication across these studies has been observed so far.	Two-sample summary-level	Dietary intake	Hot drink temperature	Nutrition	NA	MR-Base / IEUOpenGWAS	NA	NA	NA	NA	NA	NA	NA	Healthy participants	UK Biobank (from the Neale lab second round GWAS)	Gut microbiome	genus.Peptococcus.id.2037	Kurilshikov 2021	Range: 4-89	both	NA	18340	This is the GWAS but individual N's for each of the microbial traits is not reported for each MR analysis	healthy subjects	European (78%), East-Asian (4%), Admixed (1%), "Multiethnic" (7%), Middle East (3%), Hispanic (6%), AfroAmerican (0.6%)	GWAS adjustments described in detail within Exposure_GWASs tab	Not discussed in MR but GWAS imputation details in Exposure_GWASs tab	R-squared <0.001 in 1000G data	"We kept only the results based on at least three shared SNPs"	P<1x10-5	Harmonisation not mentioned	"When no shared SNPs were available between exposure and outcome, proxies from the 1000G European data (r2 > 0.8) were added"	Not discussed	NA	16	NA	31 loci (1431 SNPs) associated with microbial (binary and quantitative traits)	NA	No	NA	Inverse variance weighted	Weighted mode	MR Egger	MR-PRESSO	Cochrans Q	Steiger filtering	Authors state that "We kept only the results based on at least three shared SNPs.", plus they clumped the SNPs per phenotype. They also performed leave-one-out analyses	They mention that they retained all results where F-statistics were higher than 10	R	TwoSampleMR	No	No	Applied BH correction for multiple testing but also said that they "excluded duplicated GWAS traits, as the same phenotype is often studied in multiple GWAS. To remove the duplicates, we kept the study with the largest sample size among all the tested GWAS studies for each trait."	SD	Not stated but this is likely SD	Beta	0.0039009	0.0049056	NA	NA	NA	0.426501	BH	0.912415	None specific to MR	Not mentioned	Not mentioned	Not mentioned	No - outcome GWAS information not provided (methods say "42 nutritional phenotypes and alcohol intake frequency from the UK Biobank round 2")	Yes - the initial paper aims was to undertake a GWAS; they also looked at the reverse MR (i.e., disease/trait --> microbiome)	genus.Peptococcus.id.2037	Hot drink temperature	0.0039009	0.0049056	NA	NA	NA	0.426501	0.912415	24.5779
2662850683	No	No	Yes	Large-scale association analyses identify host factors influencing human gut microbiome composition	2021	Nature Genetics	https://doi.org/10.1038/s41588-020-00763-1	Alexander Kurilshikov	Alexandra Zhernakova	sasha.zhernakova@gmail.com	Department of Genetics, University of Groningen, University Medical Center Groningen, Groningen, the Netherland	To study the effect of host genetics on gut microbiome composition, the MiBioGen consortium curated and analyzed genome-wide genotypes and 16S fecal microbiome data from 18,340 individuals (24 cohorts). Finally, we focused on the biological interpretation of GWAS findings through gene-set enrichment analysis (GSEA), phenome-wide association studies (PheWAS) and Mendelian randomization (MR) approaches	Several studies have investigated the effect of genetics on microbiome composition through genome-wide association studies (GWAS) and identified dozens of associated loci. However, little replication across these studies has been observed so far.	Two-sample summary-level	Dietary intake	Hot drink temperature	Nutrition	NA	MR-Base / IEUOpenGWAS	NA	NA	NA	NA	NA	NA	NA	Healthy participants	UK Biobank (from the Neale lab second round GWAS)	Gut microbiome	genus.Intestinibacter.id.11345	Kurilshikov 2021	Range: 4-89	both	NA	18340	This is the GWAS but individual N's for each of the microbial traits is not reported for each MR analysis	healthy subjects	European (78%), East-Asian (4%), Admixed (1%), "Multiethnic" (7%), Middle East (3%), Hispanic (6%), AfroAmerican (0.6%)	GWAS adjustments described in detail within Exposure_GWASs tab	Not discussed in MR but GWAS imputation details in Exposure_GWASs tab	R-squared <0.001 in 1000G data	"We kept only the results based on at least three shared SNPs"	P<1x10-5	Harmonisation not mentioned	"When no shared SNPs were available between exposure and outcome, proxies from the 1000G European data (r2 > 0.8) were added"	Not discussed	NA	15	NA	31 loci (1431 SNPs) associated with microbial (binary and quantitative traits)	NA	No	NA	Inverse variance weighted	Weighted mode	MR Egger	MR-PRESSO	Cochrans Q	Steiger filtering	Authors state that "We kept only the results based on at least three shared SNPs.", plus they clumped the SNPs per phenotype. They also performed leave-one-out analyses	They mention that they retained all results where F-statistics were higher than 10	R	TwoSampleMR	No	No	Applied BH correction for multiple testing but also said that they "excluded duplicated GWAS traits, as the same phenotype is often studied in multiple GWAS. To remove the duplicates, we kept the study with the largest sample size among all the tested GWAS studies for each trait."	SD	Not stated but this is likely SD	Beta	-0.00420797	0.00587525	NA	NA	NA	0.473856	BH	0.936819	None specific to MR	Not mentioned	Not mentioned	Not mentioned	No - outcome GWAS information not provided (methods say "42 nutritional phenotypes and alcohol intake frequency from the UK Biobank round 2")	Yes - the initial paper aims was to undertake a GWAS; they also looked at the reverse MR (i.e., disease/trait --> microbiome)	genus.Intestinibacter.id.11345	Hot drink temperature	-0.00420797	0.00587525	NA	NA	NA	0.473856	0.936819	22.7558
2662850683	No	No	Yes	Large-scale association analyses identify host factors influencing human gut microbiome composition	2021	Nature Genetics	https://doi.org/10.1038/s41588-020-00763-1	Alexander Kurilshikov	Alexandra Zhernakova	sasha.zhernakova@gmail.com	Department of Genetics, University of Groningen, University Medical Center Groningen, Groningen, the Netherland	To study the effect of host genetics on gut microbiome composition, the MiBioGen consortium curated and analyzed genome-wide genotypes and 16S fecal microbiome data from 18,340 individuals (24 cohorts). Finally, we focused on the biological interpretation of GWAS findings through gene-set enrichment analysis (GSEA), phenome-wide association studies (PheWAS) and Mendelian randomization (MR) approaches	Several studies have investigated the effect of genetics on microbiome composition through genome-wide association studies (GWAS) and identified dozens of associated loci. However, little replication across these studies has been observed so far.	Two-sample summary-level	Dietary intake	Hot drink temperature	Nutrition	NA	MR-Base / IEUOpenGWAS	NA	NA	NA	NA	NA	NA	NA	Healthy participants	UK Biobank (from the Neale lab second round GWAS)	Gut microbiome	class.Actinobacteria.id.419	Kurilshikov 2021	Range: 4-89	both	NA	18340	This is the GWAS but individual N's for each of the microbial traits is not reported for each MR analysis	healthy subjects	European (78%), East-Asian (4%), Admixed (1%), "Multiethnic" (7%), Middle East (3%), Hispanic (6%), AfroAmerican (0.6%)	GWAS adjustments described in detail within Exposure_GWASs tab	Not discussed in MR but GWAS imputation details in Exposure_GWASs tab	R-squared <0.001 in 1000G data	"We kept only the results based on at least three shared SNPs"	P<1x10-5	Harmonisation not mentioned	"When no shared SNPs were available between exposure and outcome, proxies from the 1000G European data (r2 > 0.8) were added"	Not discussed	NA	17	NA	31 loci (1431 SNPs) associated with microbial (binary and quantitative traits)	NA	No	NA	Inverse variance weighted	Weighted mode	MR Egger	MR-PRESSO	Cochrans Q	Steiger filtering	Authors state that "We kept only the results based on at least three shared SNPs.", plus they clumped the SNPs per phenotype. They also performed leave-one-out analyses	They mention that they retained all results where F-statistics were higher than 10	R	TwoSampleMR	No	No	Applied BH correction for multiple testing but also said that they "excluded duplicated GWAS traits, as the same phenotype is often studied in multiple GWAS. To remove the duplicates, we kept the study with the largest sample size among all the tested GWAS studies for each trait."	SD	Not stated but this is likely SD	Beta	0.00484027	0.00730215	NA	NA	NA	0.507422	BH	0.945437	None specific to MR	Not mentioned	Not mentioned	Not mentioned	No - outcome GWAS information not provided (methods say "42 nutritional phenotypes and alcohol intake frequency from the UK Biobank round 2")	Yes - the initial paper aims was to undertake a GWAS; they also looked at the reverse MR (i.e., disease/trait --> microbiome)	class.Actinobacteria.id.419	Hot drink temperature	0.00484027	0.00730215	NA	NA	NA	0.507422	0.945437	26.2837
