## Supplementary File 1 for "A systematic review of the applications of Mendelian randomization assessing the causal relevance of the gut microbiome in human health and disease" (part 107 of 188)

### Sheet: Kaitlin (continued)
				Article and author info								Introduction																																																									Results									Discussion				Other		Duplicate extraction
2662850683	No	No	Yes	Large-scale association analyses identify host factors influencing human gut microbiome composition	2021	Nature Genetics	https://doi.org/10.1038/s41588-020-00763-1	Alexander Kurilshikov	Alexandra Zhernakova	sasha.zhernakova@gmail.com	Department of Genetics, University of Groningen, University Medical Center Groningen, Groningen, the Netherland	To study the effect of host genetics on gut microbiome composition, the MiBioGen consortium curated and analyzed genome-wide genotypes and 16S fecal microbiome data from 18,340 individuals (24 cohorts). Finally, we focused on the biological interpretation of GWAS findings through gene-set enrichment analysis (GSEA), phenome-wide association studies (PheWAS) and Mendelian randomization (MR) approaches	Several studies have investigated the effect of genetics on microbiome composition through genome-wide association studies (GWAS) and identified dozens of associated loci. However, little replication across these studies has been observed so far.	Two-sample summary-level	Dietary intake	Hot drink temperature	Nutrition	NA	MR-Base / IEUOpenGWAS	NA	NA	NA	NA	NA	NA	NA	Healthy participants	UK Biobank (from the Neale lab second round GWAS)	Gut microbiome	genus.Enterorhabdus.id.820	Kurilshikov 2021	Range: 4-89	both	NA	18340	This is the GWAS but individual N's for each of the microbial traits is not reported for each MR analysis	healthy subjects	European (78%), East-Asian (4%), Admixed (1%), "Multiethnic" (7%), Middle East (3%), Hispanic (6%), AfroAmerican (0.6%)	GWAS adjustments described in detail within Exposure_GWASs tab	Not discussed in MR but GWAS imputation details in Exposure_GWASs tab	R-squared <0.001 in 1000G data	"We kept only the results based on at least three shared SNPs"	P<1x10-5	Harmonisation not mentioned	"When no shared SNPs were available between exposure and outcome, proxies from the 1000G European data (r2 > 0.8) were added"	Not discussed	NA	8	NA	31 loci (1431 SNPs) associated with microbial (binary and quantitative traits)	NA	No	NA	Inverse variance weighted	Weighted mode	MR Egger	MR-PRESSO	Cochrans Q	Steiger filtering	Authors state that "We kept only the results based on at least three shared SNPs.", plus they clumped the SNPs per phenotype. They also performed leave-one-out analyses	They mention that they retained all results where F-statistics were higher than 10	R	TwoSampleMR	No	No	Applied BH correction for multiple testing but also said that they "excluded duplicated GWAS traits, as the same phenotype is often studied in multiple GWAS. To remove the duplicates, we kept the study with the largest sample size among all the tested GWAS studies for each trait."	SD	Not stated but this is likely SD	Beta	-0.0030842	0.00858387	NA	NA	NA	0.719369	BH	0.971241	None specific to MR	Not mentioned	Not mentioned	Not mentioned	No - outcome GWAS information not provided (methods say "42 nutritional phenotypes and alcohol intake frequency from the UK Biobank round 2")	Yes - the initial paper aims was to undertake a GWAS; they also looked at the reverse MR (i.e., disease/trait --> microbiome)	genus.Enterorhabdus.id.820	Hot drink temperature	-0.0030842	0.00858387	NA	NA	NA	0.719369	0.971241	24.3762
2662850683	No	No	Yes	Large-scale association analyses identify host factors influencing human gut microbiome composition	2021	Nature Genetics	https://doi.org/10.1038/s41588-020-00763-1	Alexander Kurilshikov	Alexandra Zhernakova	sasha.zhernakova@gmail.com	Department of Genetics, University of Groningen, University Medical Center Groningen, Groningen, the Netherland	To study the effect of host genetics on gut microbiome composition, the MiBioGen consortium curated and analyzed genome-wide genotypes and 16S fecal microbiome data from 18,340 individuals (24 cohorts). Finally, we focused on the biological interpretation of GWAS findings through gene-set enrichment analysis (GSEA), phenome-wide association studies (PheWAS) and Mendelian randomization (MR) approaches	Several studies have investigated the effect of genetics on microbiome composition through genome-wide association studies (GWAS) and identified dozens of associated loci. However, little replication across these studies has been observed so far.	Two-sample summary-level	Dietary intake	Hot drink temperature	Nutrition	NA	MR-Base / IEUOpenGWAS	NA	NA	NA	NA	NA	NA	NA	Healthy participants	UK Biobank (from the Neale lab second round GWAS)	Gut microbiome	genus.Tyzzerella3.id.11335	Kurilshikov 2021	Range: 4-89	both	NA	18340	This is the GWAS but individual N's for each of the microbial traits is not reported for each MR analysis	healthy subjects	European (78%), East-Asian (4%), Admixed (1%), "Multiethnic" (7%), Middle East (3%), Hispanic (6%), AfroAmerican (0.6%)	GWAS adjustments described in detail within Exposure_GWASs tab	Not discussed in MR but GWAS imputation details in Exposure_GWASs tab	R-squared <0.001 in 1000G data	"We kept only the results based on at least three shared SNPs"	P<1x10-5	Harmonisation not mentioned	"When no shared SNPs were available between exposure and outcome, proxies from the 1000G European data (r2 > 0.8) were added"	Not discussed	NA	13	NA	31 loci (1431 SNPs) associated with microbial (binary and quantitative traits)	NA	No	NA	Inverse variance weighted	Weighted mode	MR Egger	MR-PRESSO	Cochrans Q	Steiger filtering	Authors state that "We kept only the results based on at least three shared SNPs.", plus they clumped the SNPs per phenotype. They also performed leave-one-out analyses	They mention that they retained all results where F-statistics were higher than 10	R	TwoSampleMR	No	No	Applied BH correction for multiple testing but also said that they "excluded duplicated GWAS traits, as the same phenotype is often studied in multiple GWAS. To remove the duplicates, we kept the study with the largest sample size among all the tested GWAS studies for each trait."	SD	Not stated but this is likely SD	Beta	-0.00140817	0.00398548	NA	NA	NA	0.723845	BH	0.971241	None specific to MR	Not mentioned	Not mentioned	Not mentioned	No - outcome GWAS information not provided (methods say "42 nutritional phenotypes and alcohol intake frequency from the UK Biobank round 2")	Yes - the initial paper aims was to undertake a GWAS; they also looked at the reverse MR (i.e., disease/trait --> microbiome)	genus.Tyzzerella3.id.11335	Hot drink temperature	-0.00140817	0.00398548	NA	NA	NA	0.723845	0.971241	24.4926
2662850683	No	No	Yes	Large-scale association analyses identify host factors influencing human gut microbiome composition	2021	Nature Genetics	https://doi.org/10.1038/s41588-020-00763-1	Alexander Kurilshikov	Alexandra Zhernakova	sasha.zhernakova@gmail.com	Department of Genetics, University of Groningen, University Medical Center Groningen, Groningen, the Netherland	To study the effect of host genetics on gut microbiome composition, the MiBioGen consortium curated and analyzed genome-wide genotypes and 16S fecal microbiome data from 18,340 individuals (24 cohorts). Finally, we focused on the biological interpretation of GWAS findings through gene-set enrichment analysis (GSEA), phenome-wide association studies (PheWAS) and Mendelian randomization (MR) approaches	Several studies have investigated the effect of genetics on microbiome composition through genome-wide association studies (GWAS) and identified dozens of associated loci. However, little replication across these studies has been observed so far.	Two-sample summary-level	Dietary intake	Hot drink temperature	Nutrition	NA	MR-Base / IEUOpenGWAS	NA	NA	NA	NA	NA	NA	NA	Healthy participants	UK Biobank (from the Neale lab second round GWAS)	Gut microbiome	genus.Streptococcus.id.1853	Kurilshikov 2021	Range: 4-89	both	NA	18340	This is the GWAS but individual N's for each of the microbial traits is not reported for each MR analysis	healthy subjects	European (78%), East-Asian (4%), Admixed (1%), "Multiethnic" (7%), Middle East (3%), Hispanic (6%), AfroAmerican (0.6%)	GWAS adjustments described in detail within Exposure_GWASs tab	Not discussed in MR but GWAS imputation details in Exposure_GWASs tab	R-squared <0.001 in 1000G data	"We kept only the results based on at least three shared SNPs"	P<1x10-5	Harmonisation not mentioned	"When no shared SNPs were available between exposure and outcome, proxies from the 1000G European data (r2 > 0.8) were added"	Not discussed	NA	17	NA	31 loci (1431 SNPs) associated with microbial (binary and quantitative traits)	NA	No	NA	Inverse variance weighted	Weighted mode	MR Egger	MR-PRESSO	Cochrans Q	Steiger filtering	Authors state that "We kept only the results based on at least three shared SNPs.", plus they clumped the SNPs per phenotype. They also performed leave-one-out analyses	They mention that they retained all results where F-statistics were higher than 10	R	TwoSampleMR	No	No	Applied BH correction for multiple testing but also said that they "excluded duplicated GWAS traits, as the same phenotype is often studied in multiple GWAS. To remove the duplicates, we kept the study with the largest sample size among all the tested GWAS studies for each trait."	SD	Not stated but this is likely SD	Beta	0.00334721	0.0101142	NA	NA	NA	0.740689	BH	0.971241	None specific to MR	Not mentioned	Not mentioned	Not mentioned	No - outcome GWAS information not provided (methods say "42 nutritional phenotypes and alcohol intake frequency from the UK Biobank round 2")	Yes - the initial paper aims was to undertake a GWAS; they also looked at the reverse MR (i.e., disease/trait --> microbiome)	genus.Streptococcus.id.1853	Hot drink temperature	0.00334721	0.0101142	NA	NA	NA	0.740689	0.971241	23.0792
2662850683	No	No	Yes	Large-scale association analyses identify host factors influencing human gut microbiome composition	2021	Nature Genetics	https://doi.org/10.1038/s41588-020-00763-1	Alexander Kurilshikov	Alexandra Zhernakova	sasha.zhernakova@gmail.com	Department of Genetics, University of Groningen, University Medical Center Groningen, Groningen, the Netherland	To study the effect of host genetics on gut microbiome composition, the MiBioGen consortium curated and analyzed genome-wide genotypes and 16S fecal microbiome data from 18,340 individuals (24 cohorts). Finally, we focused on the biological interpretation of GWAS findings through gene-set enrichment analysis (GSEA), phenome-wide association studies (PheWAS) and Mendelian randomization (MR) approaches	Several studies have investigated the effect of genetics on microbiome composition through genome-wide association studies (GWAS) and identified dozens of associated loci. However, little replication across these studies has been observed so far.	Two-sample summary-level	Dietary intake	Hot drink temperature	Nutrition	NA	MR-Base / IEUOpenGWAS	NA	NA	NA	NA	NA	NA	NA	Healthy participants	UK Biobank (from the Neale lab second round GWAS)	Gut microbiome	genus.RuminococcaceaeUCG009.id.11366	Kurilshikov 2021	Range: 4-89	both	NA	18340	This is the GWAS but individual N's for each of the microbial traits is not reported for each MR analysis	healthy subjects	European (78%), East-Asian (4%), Admixed (1%), "Multiethnic" (7%), Middle East (3%), Hispanic (6%), AfroAmerican (0.6%)	GWAS adjustments described in detail within Exposure_GWASs tab	Not discussed in MR but GWAS imputation details in Exposure_GWASs tab	R-squared <0.001 in 1000G data	"We kept only the results based on at least three shared SNPs"	P<1x10-5	Harmonisation not mentioned	"When no shared SNPs were available between exposure and outcome, proxies from the 1000G European data (r2 > 0.8) were added"	Not discussed	NA	14	NA	31 loci (1431 SNPs) associated with microbial (binary and quantitative traits)	NA	No	NA	Inverse variance weighted	Weighted mode	MR Egger	MR-PRESSO	Cochrans Q	Steiger filtering	Authors state that "We kept only the results based on at least three shared SNPs.", plus they clumped the SNPs per phenotype. They also performed leave-one-out analyses	They mention that they retained all results where F-statistics were higher than 10	R	TwoSampleMR	No	No	Applied BH correction for multiple testing but also said that they "excluded duplicated GWAS traits, as the same phenotype is often studied in multiple GWAS. To remove the duplicates, we kept the study with the largest sample size among all the tested GWAS studies for each trait."	SD	Not stated but this is likely SD	Beta	-0.00150836	0.0047577	NA	NA	NA	0.751217	BH	0.971241	None specific to MR	Not mentioned	Not mentioned	Not mentioned	No - outcome GWAS information not provided (methods say "42 nutritional phenotypes and alcohol intake frequency from the UK Biobank round 2")	Yes - the initial paper aims was to undertake a GWAS; they also looked at the reverse MR (i.e., disease/trait --> microbiome)	genus.RuminococcaceaeUCG009.id.11366	Hot drink temperature	-0.00150836	0.0047577	NA	NA	NA	0.751217	0.971241	22.8383
2662850683	No	No	Yes	Large-scale association analyses identify host factors influencing human gut microbiome composition	2021	Nature Genetics	https://doi.org/10.1038/s41588-020-00763-1	Alexander Kurilshikov	Alexandra Zhernakova	sasha.zhernakova@gmail.com	Department of Genetics, University of Groningen, University Medical Center Groningen, Groningen, the Netherland	To study the effect of host genetics on gut microbiome composition, the MiBioGen consortium curated and analyzed genome-wide genotypes and 16S fecal microbiome data from 18,340 individuals (24 cohorts). Finally, we focused on the biological interpretation of GWAS findings through gene-set enrichment analysis (GSEA), phenome-wide association studies (PheWAS) and Mendelian randomization (MR) approaches	Several studies have investigated the effect of genetics on microbiome composition through genome-wide association studies (GWAS) and identified dozens of associated loci. However, little replication across these studies has been observed so far.	Two-sample summary-level	Dietary intake	Hot drink temperature	Nutrition	NA	MR-Base / IEUOpenGWAS	NA	NA	NA	NA	NA	NA	NA	Healthy participants	UK Biobank (from the Neale lab second round GWAS)	Gut microbiome	genus.Faecalibacterium.id.2057	Kurilshikov 2021	Range: 4-89	both	NA	18340	This is the GWAS but individual N's for each of the microbial traits is not reported for each MR analysis	healthy subjects	European (78%), East-Asian (4%), Admixed (1%), "Multiethnic" (7%), Middle East (3%), Hispanic (6%), AfroAmerican (0.6%)	GWAS adjustments described in detail within Exposure_GWASs tab	Not discussed in MR but GWAS imputation details in Exposure_GWASs tab	R-squared <0.001 in 1000G data	"We kept only the results based on at least three shared SNPs"	P<1x10-5	Harmonisation not mentioned	"When no shared SNPs were available between exposure and outcome, proxies from the 1000G European data (r2 > 0.8) were added"	Not discussed	NA	13	NA	31 loci (1431 SNPs) associated with microbial (binary and quantitative traits)	NA	No	NA	Inverse variance weighted	Weighted mode	MR Egger	MR-PRESSO	Cochrans Q	Steiger filtering	Authors state that "We kept only the results based on at least three shared SNPs.", plus they clumped the SNPs per phenotype. They also performed leave-one-out analyses	They mention that they retained all results where F-statistics were higher than 10	R	TwoSampleMR	No	No	Applied BH correction for multiple testing but also said that they "excluded duplicated GWAS traits, as the same phenotype is often studied in multiple GWAS. To remove the duplicates, we kept the study with the largest sample size among all the tested GWAS studies for each trait."	SD	Not stated but this is likely SD	Beta	-0.0016097	0.00789779	NA	NA	NA	0.838497	BH	0.978823	None specific to MR	Not mentioned	Not mentioned	Not mentioned	No - outcome GWAS information not provided (methods say "42 nutritional phenotypes and alcohol intake frequency from the UK Biobank round 2")	Yes - the initial paper aims was to undertake a GWAS; they also looked at the reverse MR (i.e., disease/trait --> microbiome)	genus.Faecalibacterium.id.2057	Hot drink temperature	-0.0016097	0.00789779	NA	NA	NA	0.838497	0.978823	29.9278
2662850683	No	No	Yes	Large-scale association analyses identify host factors influencing human gut microbiome composition	2021	Nature Genetics	https://doi.org/10.1038/s41588-020-00763-1	Alexander Kurilshikov	Alexandra Zhernakova	sasha.zhernakova@gmail.com	Department of Genetics, University of Groningen, University Medical Center Groningen, Groningen, the Netherland	To study the effect of host genetics on gut microbiome composition, the MiBioGen consortium curated and analyzed genome-wide genotypes and 16S fecal microbiome data from 18,340 individuals (24 cohorts). Finally, we focused on the biological interpretation of GWAS findings through gene-set enrichment analysis (GSEA), phenome-wide association studies (PheWAS) and Mendelian randomization (MR) approaches	Several studies have investigated the effect of genetics on microbiome composition through genome-wide association studies (GWAS) and identified dozens of associated loci. However, little replication across these studies has been observed so far.	Two-sample summary-level	Dietary intake	Hot drink temperature	Nutrition	NA	MR-Base / IEUOpenGWAS	NA	NA	NA	NA	NA	NA	NA	Healthy participants	UK Biobank (from the Neale lab second round GWAS)	Gut microbiome	order.Bifidobacteriales.id.432	Kurilshikov 2021	Range: 4-89	both	NA	18340	This is the GWAS but individual N's for each of the microbial traits is not reported for each MR analysis	healthy subjects	European (78%), East-Asian (4%), Admixed (1%), "Multiethnic" (7%), Middle East (3%), Hispanic (6%), AfroAmerican (0.6%)	GWAS adjustments described in detail within Exposure_GWASs tab	Not discussed in MR but GWAS imputation details in Exposure_GWASs tab	R-squared <0.001 in 1000G data	"We kept only the results based on at least three shared SNPs"	P<1x10-5	Harmonisation not mentioned	"When no shared SNPs were available between exposure and outcome, proxies from the 1000G European data (r2 > 0.8) were added"	Not discussed	NA	16	NA	31 loci (1431 SNPs) associated with microbial (binary and quantitative traits)	NA	No	NA	Inverse variance weighted	Weighted mode	MR Egger	MR-PRESSO	Cochrans Q	Steiger filtering	Authors state that "We kept only the results based on at least three shared SNPs.", plus they clumped the SNPs per phenotype. They also performed leave-one-out analyses	They mention that they retained all results where F-statistics were higher than 10	R	TwoSampleMR	No	No	Applied BH correction for multiple testing but also said that they "excluded duplicated GWAS traits, as the same phenotype is often studied in multiple GWAS. To remove the duplicates, we kept the study with the largest sample size among all the tested GWAS studies for each trait."	SD	Not stated but this is likely SD	Beta	-0.00136998	0.00787495	NA	NA	NA	0.861891	BH	0.978823	None specific to MR	Not mentioned	Not mentioned	Not mentioned	No - outcome GWAS information not provided (methods say "42 nutritional phenotypes and alcohol intake frequency from the UK Biobank round 2")	Yes - the initial paper aims was to undertake a GWAS; they also looked at the reverse MR (i.e., disease/trait --> microbiome)	order.Bifidobacteriales.id.432	Hot drink temperature	-0.00136998	0.00787495	NA	NA	NA	0.861891	0.978823	25.3282
2662850683	No	No	Yes	Large-scale association analyses identify host factors influencing human gut microbiome composition	2021	Nature Genetics	https://doi.org/10.1038/s41588-020-00763-1	Alexander Kurilshikov	Alexandra Zhernakova	sasha.zhernakova@gmail.com	Department of Genetics, University of Groningen, University Medical Center Groningen, Groningen, the Netherland	To study the effect of host genetics on gut microbiome composition, the MiBioGen consortium curated and analyzed genome-wide genotypes and 16S fecal microbiome data from 18,340 individuals (24 cohorts). Finally, we focused on the biological interpretation of GWAS findings through gene-set enrichment analysis (GSEA), phenome-wide association studies (PheWAS) and Mendelian randomization (MR) approaches	Several studies have investigated the effect of genetics on microbiome composition through genome-wide association studies (GWAS) and identified dozens of associated loci. However, little replication across these studies has been observed so far.	Two-sample summary-level	Dietary intake	Hot drink temperature	Nutrition	NA	MR-Base / IEUOpenGWAS	NA	NA	NA	NA	NA	NA	NA	Healthy participants	UK Biobank (from the Neale lab second round GWAS)	Gut microbiome	family.Oxalobacteraceae.id.2966	Kurilshikov 2021	Range: 4-89	both	NA	18340	This is the GWAS but individual N's for each of the microbial traits is not reported for each MR analysis	healthy subjects	European (78%), East-Asian (4%), Admixed (1%), "Multiethnic" (7%), Middle East (3%), Hispanic (6%), AfroAmerican (0.6%)	GWAS adjustments described in detail within Exposure_GWASs tab	Not discussed in MR but GWAS imputation details in Exposure_GWASs tab	R-squared <0.001 in 1000G data	"We kept only the results based on at least three shared SNPs"	P<1x10-5	Harmonisation not mentioned	"When no shared SNPs were available between exposure and outcome, proxies from the 1000G European data (r2 > 0.8) were added"	Not discussed	NA	15	NA	31 loci (1431 SNPs) associated with microbial (binary and quantitative traits)	NA	No	NA	Inverse variance weighted	Weighted mode	MR Egger	MR-PRESSO	Cochrans Q	Steiger filtering	Authors state that "We kept only the results based on at least three shared SNPs.", plus they clumped the SNPs per phenotype. They also performed leave-one-out analyses	They mention that they retained all results where F-statistics were higher than 10	R	TwoSampleMR	No	No	Applied BH correction for multiple testing but also said that they "excluded duplicated GWAS traits, as the same phenotype is often studied in multiple GWAS. To remove the duplicates, we kept the study with the largest sample size among all the tested GWAS studies for each trait."	SD	Not stated but this is likely SD	Beta	0.000578776	0.00438403	NA	NA	NA	0.894969	BH	0.978823	None specific to MR	Not mentioned	Not mentioned	Not mentioned	No - outcome GWAS information not provided (methods say "42 nutritional phenotypes and alcohol intake frequency from the UK Biobank round 2")	Yes - the initial paper aims was to undertake a GWAS; they also looked at the reverse MR (i.e., disease/trait --> microbiome)	family.Oxalobacteraceae.id.2966	Hot drink temperature	0.000578776	0.00438403	NA	NA	NA	0.894969	0.978823	23.4414
2662850683	No	No	Yes	Large-scale association analyses identify host factors influencing human gut microbiome composition	2021	Nature Genetics	https://doi.org/10.1038/s41588-020-00763-1	Alexander Kurilshikov	Alexandra Zhernakova	sasha.zhernakova@gmail.com	Department of Genetics, University of Groningen, University Medical Center Groningen, Groningen, the Netherland	To study the effect of host genetics on gut microbiome composition, the MiBioGen consortium curated and analyzed genome-wide genotypes and 16S fecal microbiome data from 18,340 individuals (24 cohorts). Finally, we focused on the biological interpretation of GWAS findings through gene-set enrichment analysis (GSEA), phenome-wide association studies (PheWAS) and Mendelian randomization (MR) approaches	Several studies have investigated the effect of genetics on microbiome composition through genome-wide association studies (GWAS) and identified dozens of associated loci. However, little replication across these studies has been observed so far.	Two-sample summary-level	Dietary intake	Hot drink temperature	Nutrition	NA	MR-Base / IEUOpenGWAS	NA	NA	NA	NA	NA	NA	NA	Healthy participants	UK Biobank (from the Neale lab second round GWAS)	Gut microbiome	genus.Ruminococcus1.id.11373	Kurilshikov 2021	Range: 4-89	both	NA	18340	This is the GWAS but individual N's for each of the microbial traits is not reported for each MR analysis	healthy subjects	European (78%), East-Asian (4%), Admixed (1%), "Multiethnic" (7%), Middle East (3%), Hispanic (6%), AfroAmerican (0.6%)	GWAS adjustments described in detail within Exposure_GWASs tab	Not discussed in MR but GWAS imputation details in Exposure_GWASs tab	R-squared <0.001 in 1000G data	"We kept only the results based on at least three shared SNPs"	P<1x10-5	Harmonisation not mentioned	"When no shared SNPs were available between exposure and outcome, proxies from the 1000G European data (r2 > 0.8) were added"	Not discussed	NA	13	NA	31 loci (1431 SNPs) associated with microbial (binary and quantitative traits)	NA	No	NA	Inverse variance weighted	Weighted mode	MR Egger	MR-PRESSO	Cochrans Q	Steiger filtering	Authors state that "We kept only the results based on at least three shared SNPs.", plus they clumped the SNPs per phenotype. They also performed leave-one-out analyses	They mention that they retained all results where F-statistics were higher than 10	R	TwoSampleMR	No	No	Applied BH correction for multiple testing but also said that they "excluded duplicated GWAS traits, as the same phenotype is often studied in multiple GWAS. To remove the duplicates, we kept the study with the largest sample size among all the tested GWAS studies for each trait."	SD	Not stated but this is likely SD	Beta	-0.000483124	0.00850784	NA	NA	NA	0.954716	BH	0.985381	None specific to MR	Not mentioned	Not mentioned	Not mentioned	No - outcome GWAS information not provided (methods say "42 nutritional phenotypes and alcohol intake frequency from the UK Biobank round 2")	Yes - the initial paper aims was to undertake a GWAS; they also looked at the reverse MR (i.e., disease/trait --> microbiome)	genus.Ruminococcus1.id.11373	Hot drink temperature	-0.000483124	0.00850784	NA	NA	NA	0.954716	0.985381	22.2084
2662850683	No	No	Yes	Large-scale association analyses identify host factors influencing human gut microbiome composition	2021	Nature Genetics	https://doi.org/10.1038/s41588-020-00763-1	Alexander Kurilshikov	Alexandra Zhernakova	sasha.zhernakova@gmail.com	Department of Genetics, University of Groningen, University Medical Center Groningen, Groningen, the Netherland	To study the effect of host genetics on gut microbiome composition, the MiBioGen consortium curated and analyzed genome-wide genotypes and 16S fecal microbiome data from 18,340 individuals (24 cohorts). Finally, we focused on the biological interpretation of GWAS findings through gene-set enrichment analysis (GSEA), phenome-wide association studies (PheWAS) and Mendelian randomization (MR) approaches	Several studies have investigated the effect of genetics on microbiome composition through genome-wide association studies (GWAS) and identified dozens of associated loci. However, little replication across these studies has been observed so far.	Two-sample summary-level	Dietary intake	Hot drink temperature	Nutrition	NA	MR-Base / IEUOpenGWAS	NA	NA	NA	NA	NA	NA	NA	Healthy participants	UK Biobank (from the Neale lab second round GWAS)	Gut microbiome	family.Streptococcaceae.id.1850	Kurilshikov 2021	Range: 4-89	both	NA	18340	This is the GWAS but individual N's for each of the microbial traits is not reported for each MR analysis	healthy subjects	European (78%), East-Asian (4%), Admixed (1%), "Multiethnic" (7%), Middle East (3%), Hispanic (6%), AfroAmerican (0.6%)	GWAS adjustments described in detail within Exposure_GWASs tab	Not discussed in MR but GWAS imputation details in Exposure_GWASs tab	R-squared <0.001 in 1000G data	"We kept only the results based on at least three shared SNPs"	P<1x10-5	Harmonisation not mentioned	"When no shared SNPs were available between exposure and outcome, proxies from the 1000G European data (r2 > 0.8) were added"	Not discussed	NA	17	NA	31 loci (1431 SNPs) associated with microbial (binary and quantitative traits)	NA	No	NA	Inverse variance weighted	Weighted mode	MR Egger	MR-PRESSO	Cochrans Q	Steiger filtering	Authors state that "We kept only the results based on at least three shared SNPs.", plus they clumped the SNPs per phenotype. They also performed leave-one-out analyses	They mention that they retained all results where F-statistics were higher than 10	R	TwoSampleMR	No	No	Applied BH correction for multiple testing but also said that they "excluded duplicated GWAS traits, as the same phenotype is often studied in multiple GWAS. To remove the duplicates, we kept the study with the largest sample size among all the tested GWAS studies for each trait."	SD	Not stated but this is likely SD	Beta	0.000350136	0.00740364	NA	NA	NA	0.96228	BH	0.986297	None specific to MR	Not mentioned	Not mentioned	Not mentioned	No - outcome GWAS information not provided (methods say "42 nutritional phenotypes and alcohol intake frequency from the UK Biobank round 2")	Yes - the initial paper aims was to undertake a GWAS; they also looked at the reverse MR (i.e., disease/trait --> microbiome)	family.Streptococcaceae.id.1850	Hot drink temperature	0.000350136	0.00740364	NA	NA	NA	0.96228	0.986297	23.3406
2662850683	No	No	Yes	Large-scale association analyses identify host factors influencing human gut microbiome composition	2021	Nature Genetics	https://doi.org/10.1038/s41588-020-00763-1	Alexander Kurilshikov	Alexandra Zhernakova	sasha.zhernakova@gmail.com	Department of Genetics, University of Groningen, University Medical Center Groningen, Groningen, the Netherland	To study the effect of host genetics on gut microbiome composition, the MiBioGen consortium curated and analyzed genome-wide genotypes and 16S fecal microbiome data from 18,340 individuals (24 cohorts). Finally, we focused on the biological interpretation of GWAS findings through gene-set enrichment analysis (GSEA), phenome-wide association studies (PheWAS) and Mendelian randomization (MR) approaches	Several studies have investigated the effect of genetics on microbiome composition through genome-wide association studies (GWAS) and identified dozens of associated loci. However, little replication across these studies has been observed so far.	Two-sample summary-level	Dietary intake	Lamb mutton intake	Nutrition	NA	MR-Base / IEUOpenGWAS	NA	NA	NA	NA	NA	NA	NA	Healthy participants	UK Biobank (from the Neale lab second round GWAS)	Gut microbiome	genus.Intestinibacter.id.11345	Kurilshikov 2021	Range: 4-89	both	NA	18340	This is the GWAS but individual N's for each of the microbial traits is not reported for each MR analysis	healthy subjects	European (78%), East-Asian (4%), Admixed (1%), "Multiethnic" (7%), Middle East (3%), Hispanic (6%), AfroAmerican (0.6%)	GWAS adjustments described in detail within Exposure_GWASs tab	Not discussed in MR but GWAS imputation details in Exposure_GWASs tab	R-squared <0.001 in 1000G data	"We kept only the results based on at least three shared SNPs"	P<1x10-5	Harmonisation not mentioned	"When no shared SNPs were available between exposure and outcome, proxies from the 1000G European data (r2 > 0.8) were added"	Not discussed	NA	15	NA	31 loci (1431 SNPs) associated with microbial (binary and quantitative traits)	NA	No	NA	Inverse variance weighted	Weighted mode	MR Egger	MR-PRESSO	Cochrans Q	Steiger filtering	Authors state that "We kept only the results based on at least three shared SNPs.", plus they clumped the SNPs per phenotype. They also performed leave-one-out analyses	They mention that they retained all results where F-statistics were higher than 10	R	TwoSampleMR	No	No	Applied BH correction for multiple testing but also said that they "excluded duplicated GWAS traits, as the same phenotype is often studied in multiple GWAS. To remove the duplicates, we kept the study with the largest sample size among all the tested GWAS studies for each trait."	SD	Not stated but this is likely SD	Beta	-0.0169965	0.00698575	NA	NA	NA	0.0149734	BH	0.554787	None specific to MR	Not mentioned	Not mentioned	Not mentioned	No - outcome GWAS information not provided (methods say "42 nutritional phenotypes and alcohol intake frequency from the UK Biobank round 2")	Yes - the initial paper aims was to undertake a GWAS; they also looked at the reverse MR (i.e., disease/trait --> microbiome)	genus.Intestinibacter.id.11345	Lamb mutton intake	-0.0169965	0.00698575	NA	NA	NA	0.0149734	0.554787	22.7558
2662850683	No	No	Yes	Large-scale association analyses identify host factors influencing human gut microbiome composition	2021	Nature Genetics	https://doi.org/10.1038/s41588-020-00763-1	Alexander Kurilshikov	Alexandra Zhernakova	sasha.zhernakova@gmail.com	Department of Genetics, University of Groningen, University Medical Center Groningen, Groningen, the Netherland	To study the effect of host genetics on gut microbiome composition, the MiBioGen consortium curated and analyzed genome-wide genotypes and 16S fecal microbiome data from 18,340 individuals (24 cohorts). Finally, we focused on the biological interpretation of GWAS findings through gene-set enrichment analysis (GSEA), phenome-wide association studies (PheWAS) and Mendelian randomization (MR) approaches	Several studies have investigated the effect of genetics on microbiome composition through genome-wide association studies (GWAS) and identified dozens of associated loci. However, little replication across these studies has been observed so far.	Two-sample summary-level	Dietary intake	Lamb mutton intake	Nutrition	NA	MR-Base / IEUOpenGWAS	NA	NA	NA	NA	NA	NA	NA	Healthy participants	UK Biobank (from the Neale lab second round GWAS)	Gut microbiome	genus..Eubacteriumcoprostanoligenesgroup.id.11375	Kurilshikov 2021	Range: 4-89	both	NA	18340	This is the GWAS but individual N's for each of the microbial traits is not reported for each MR analysis	healthy subjects	European (78%), East-Asian (4%), Admixed (1%), "Multiethnic" (7%), Middle East (3%), Hispanic (6%), AfroAmerican (0.6%)	GWAS adjustments described in detail within Exposure_GWASs tab	Not discussed in MR but GWAS imputation details in Exposure_GWASs tab	R-squared <0.001 in 1000G data	"We kept only the results based on at least three shared SNPs"	P<1x10-5	Harmonisation not mentioned	"When no shared SNPs were available between exposure and outcome, proxies from the 1000G European data (r2 > 0.8) were added"	Not discussed	NA	15	NA	31 loci (1431 SNPs) associated with microbial (binary and quantitative traits)	NA	No	NA	Inverse variance weighted	Weighted mode	MR Egger	MR-PRESSO	Cochrans Q	Steiger filtering	Authors state that "We kept only the results based on at least three shared SNPs.", plus they clumped the SNPs per phenotype. They also performed leave-one-out analyses	They mention that they retained all results where F-statistics were higher than 10	R	TwoSampleMR	No	No	Applied BH correction for multiple testing but also said that they "excluded duplicated GWAS traits, as the same phenotype is often studied in multiple GWAS. To remove the duplicates, we kept the study with the largest sample size among all the tested GWAS studies for each trait."	SD	Not stated but this is likely SD	Beta	0.0171056	0.0108803	NA	NA	NA	0.115913	BH	0.816229	None specific to MR	Not mentioned	Not mentioned	Not mentioned	No - outcome GWAS information not provided (methods say "42 nutritional phenotypes and alcohol intake frequency from the UK Biobank round 2")	Yes - the initial paper aims was to undertake a GWAS; they also looked at the reverse MR (i.e., disease/trait --> microbiome)	genus..Eubacteriumcoprostanoligenesgroup.id.11375	Lamb mutton intake	0.0171056	0.0108803	NA	NA	NA	0.115913	0.816229	22.0673
2662850683	No	No	Yes	Large-scale association analyses identify host factors influencing human gut microbiome composition	2021	Nature Genetics	https://doi.org/10.1038/s41588-020-00763-1	Alexander Kurilshikov	Alexandra Zhernakova	sasha.zhernakova@gmail.com	Department of Genetics, University of Groningen, University Medical Center Groningen, Groningen, the Netherland	To study the effect of host genetics on gut microbiome composition, the MiBioGen consortium curated and analyzed genome-wide genotypes and 16S fecal microbiome data from 18,340 individuals (24 cohorts). Finally, we focused on the biological interpretation of GWAS findings through gene-set enrichment analysis (GSEA), phenome-wide association studies (PheWAS) and Mendelian randomization (MR) approaches	Several studies have investigated the effect of genetics on microbiome composition through genome-wide association studies (GWAS) and identified dozens of associated loci. However, little replication across these studies has been observed so far.	Two-sample summary-level	Dietary intake	Lamb mutton intake	Nutrition	NA	MR-Base / IEUOpenGWAS	NA	NA	NA	NA	NA	NA	NA	Healthy participants	UK Biobank (from the Neale lab second round GWAS)	Gut microbiome	phylum.Actinobacteria.id.400	Kurilshikov 2021	Range: 4-89	both	NA	18340	This is the GWAS but individual N's for each of the microbial traits is not reported for each MR analysis	healthy subjects	European (78%), East-Asian (4%), Admixed (1%), "Multiethnic" (7%), Middle East (3%), Hispanic (6%), AfroAmerican (0.6%)	GWAS adjustments described in detail within Exposure_GWASs tab	Not discussed in MR but GWAS imputation details in Exposure_GWASs tab	R-squared <0.001 in 1000G data	"We kept only the results based on at least three shared SNPs"	P<1x10-5	Harmonisation not mentioned	"When no shared SNPs were available between exposure and outcome, proxies from the 1000G European data (r2 > 0.8) were added"	Not discussed	NA	17	NA	31 loci (1431 SNPs) associated with microbial (binary and quantitative traits)	NA	No	NA	Inverse variance weighted	Weighted mode	MR Egger	MR-PRESSO	Cochrans Q	Steiger filtering	Authors state that "We kept only the results based on at least three shared SNPs.", plus they clumped the SNPs per phenotype. They also performed leave-one-out analyses	They mention that they retained all results where F-statistics were higher than 10	R	TwoSampleMR	No	No	Applied BH correction for multiple testing but also said that they "excluded duplicated GWAS traits, as the same phenotype is often studied in multiple GWAS. To remove the duplicates, we kept the study with the largest sample size among all the tested GWAS studies for each trait."	SD	Not stated but this is likely SD	Beta	0.0130683	0.0099032	NA	NA	NA	0.186967	BH	0.844448	None specific to MR	Not mentioned	Not mentioned	Not mentioned	No - outcome GWAS information not provided (methods say "42 nutritional phenotypes and alcohol intake frequency from the UK Biobank round 2")	Yes - the initial paper aims was to undertake a GWAS; they also looked at the reverse MR (i.e., disease/trait --> microbiome)	phylum.Actinobacteria.id.400	Lamb mutton intake	0.0130683	0.0099032	NA	NA	NA	0.186967	0.844448	24.4305
2662850683	No	No	Yes	Large-scale association analyses identify host factors influencing human gut microbiome composition	2021	Nature Genetics	https://doi.org/10.1038/s41588-020-00763-1	Alexander Kurilshikov	Alexandra Zhernakova	sasha.zhernakova@gmail.com	Department of Genetics, University of Groningen, University Medical Center Groningen, Groningen, the Netherland	To study the effect of host genetics on gut microbiome composition, the MiBioGen consortium curated and analyzed genome-wide genotypes and 16S fecal microbiome data from 18,340 individuals (24 cohorts). Finally, we focused on the biological interpretation of GWAS findings through gene-set enrichment analysis (GSEA), phenome-wide association studies (PheWAS) and Mendelian randomization (MR) approaches	Several studies have investigated the effect of genetics on microbiome composition through genome-wide association studies (GWAS) and identified dozens of associated loci. However, little replication across these studies has been observed so far.	Two-sample summary-level	Dietary intake	Lamb mutton intake	Nutrition	NA	MR-Base / IEUOpenGWAS	NA	NA	NA	NA	NA	NA	NA	Healthy participants	UK Biobank (from the Neale lab second round GWAS)	Gut microbiome	genus.Allisonella.id.2174	Kurilshikov 2021	Range: 4-89	both	NA	18340	This is the GWAS but individual N's for each of the microbial traits is not reported for each MR analysis	healthy subjects	European (78%), East-Asian (4%), Admixed (1%), "Multiethnic" (7%), Middle East (3%), Hispanic (6%), AfroAmerican (0.6%)	GWAS adjustments described in detail within Exposure_GWASs tab	Not discussed in MR but GWAS imputation details in Exposure_GWASs tab	R-squared <0.001 in 1000G data	"We kept only the results based on at least three shared SNPs"	P<1x10-5	Harmonisation not mentioned	"When no shared SNPs were available between exposure and outcome, proxies from the 1000G European data (r2 > 0.8) were added"	Not discussed	NA	9	NA	31 loci (1431 SNPs) associated with microbial (binary and quantitative traits)	NA	No	NA	Inverse variance weighted	Weighted mode	MR Egger	MR-PRESSO	Cochrans Q	Steiger filtering	Authors state that "We kept only the results based on at least three shared SNPs.", plus they clumped the SNPs per phenotype. They also performed leave-one-out analyses	They mention that they retained all results where F-statistics were higher than 10	R	TwoSampleMR	No	No	Applied BH correction for multiple testing but also said that they "excluded duplicated GWAS traits, as the same phenotype is often studied in multiple GWAS. To remove the duplicates, we kept the study with the largest sample size among all the tested GWAS studies for each trait."	SD	Not stated but this is likely SD	Beta	-0.00611342	0.00469476	NA	NA	NA	0.192855	BH	0.844448	None specific to MR	Not mentioned	Not mentioned	Not mentioned	No - outcome GWAS information not provided (methods say "42 nutritional phenotypes and alcohol intake frequency from the UK Biobank round 2")	Yes - the initial paper aims was to undertake a GWAS; they also looked at the reverse MR (i.e., disease/trait --> microbiome)	genus.Allisonella.id.2174	Lamb mutton intake	-0.00611342	0.00469476	NA	NA	NA	0.192855	0.844448	23.4408
2662850683	No	No	Yes	Large-scale association analyses identify host factors influencing human gut microbiome composition	2021	Nature Genetics	https://doi.org/10.1038/s41588-020-00763-1	Alexander Kurilshikov	Alexandra Zhernakova	sasha.zhernakova@gmail.com	Department of Genetics, University of Groningen, University Medical Center Groningen, Groningen, the Netherland	To study the effect of host genetics on gut microbiome composition, the MiBioGen consortium curated and analyzed genome-wide genotypes and 16S fecal microbiome data from 18,340 individuals (24 cohorts). Finally, we focused on the biological interpretation of GWAS findings through gene-set enrichment analysis (GSEA), phenome-wide association studies (PheWAS) and Mendelian randomization (MR) approaches	Several studies have investigated the effect of genetics on microbiome composition through genome-wide association studies (GWAS) and identified dozens of associated loci. However, little replication across these studies has been observed so far.	Two-sample summary-level	Dietary intake	Lamb mutton intake	Nutrition	NA	MR-Base / IEUOpenGWAS	NA	NA	NA	NA	NA	NA	NA	Healthy participants	UK Biobank (from the Neale lab second round GWAS)	Gut microbiome	genus.Peptococcus.id.2037	Kurilshikov 2021	Range: 4-89	both	NA	18340	This is the GWAS but individual N's for each of the microbial traits is not reported for each MR analysis	healthy subjects	European (78%), East-Asian (4%), Admixed (1%), "Multiethnic" (7%), Middle East (3%), Hispanic (6%), AfroAmerican (0.6%)	GWAS adjustments described in detail within Exposure_GWASs tab	Not discussed in MR but GWAS imputation details in Exposure_GWASs tab	R-squared <0.001 in 1000G data	"We kept only the results based on at least three shared SNPs"	P<1x10-5	Harmonisation not mentioned	"When no shared SNPs were available between exposure and outcome, proxies from the 1000G European data (r2 > 0.8) were added"	Not discussed	NA	16	NA	31 loci (1431 SNPs) associated with microbial (binary and quantitative traits)	NA	No	NA	Inverse variance weighted	Weighted mode	MR Egger	MR-PRESSO	Cochrans Q	Steiger filtering	Authors state that "We kept only the results based on at least three shared SNPs.", plus they clumped the SNPs per phenotype. They also performed leave-one-out analyses	They mention that they retained all results where F-statistics were higher than 10	R	TwoSampleMR	No	No	Applied BH correction for multiple testing but also said that they "excluded duplicated GWAS traits, as the same phenotype is often studied in multiple GWAS. To remove the duplicates, we kept the study with the largest sample size among all the tested GWAS studies for each trait."	SD	Not stated but this is likely SD	Beta	-0.00574117	0.00453429	NA	NA	NA	0.205453	BH	0.844448	None specific to MR	Not mentioned	Not mentioned	Not mentioned	No - outcome GWAS information not provided (methods say "42 nutritional phenotypes and alcohol intake frequency from the UK Biobank round 2")	Yes - the initial paper aims was to undertake a GWAS; they also looked at the reverse MR (i.e., disease/trait --> microbiome)	genus.Peptococcus.id.2037	Lamb mutton intake	-0.00574117	0.00453429	NA	NA	NA	0.205453	0.844448	24.5779
2662850683	No	No	Yes	Large-scale association analyses identify host factors influencing human gut microbiome composition	2021	Nature Genetics	https://doi.org/10.1038/s41588-020-00763-1	Alexander Kurilshikov	Alexandra Zhernakova	sasha.zhernakova@gmail.com	Department of Genetics, University of Groningen, University Medical Center Groningen, Groningen, the Netherland	To study the effect of host genetics on gut microbiome composition, the MiBioGen consortium curated and analyzed genome-wide genotypes and 16S fecal microbiome data from 18,340 individuals (24 cohorts). Finally, we focused on the biological interpretation of GWAS findings through gene-set enrichment analysis (GSEA), phenome-wide association studies (PheWAS) and Mendelian randomization (MR) approaches	Several studies have investigated the effect of genetics on microbiome composition through genome-wide association studies (GWAS) and identified dozens of associated loci. However, little replication across these studies has been observed so far.	Two-sample summary-level	Dietary intake	Lamb mutton intake	Nutrition	NA	MR-Base / IEUOpenGWAS	NA	NA	NA	NA	NA	NA	NA	Healthy participants	UK Biobank (from the Neale lab second round GWAS)	Gut microbiome	genus.Ruminococcus1.id.11373	Kurilshikov 2021	Range: 4-89	both	NA	18340	This is the GWAS but individual N's for each of the microbial traits is not reported for each MR analysis	healthy subjects	European (78%), East-Asian (4%), Admixed (1%), "Multiethnic" (7%), Middle East (3%), Hispanic (6%), AfroAmerican (0.6%)	GWAS adjustments described in detail within Exposure_GWASs tab	Not discussed in MR but GWAS imputation details in Exposure_GWASs tab	R-squared <0.001 in 1000G data	"We kept only the results based on at least three shared SNPs"	P<1x10-5	Harmonisation not mentioned	"When no shared SNPs were available between exposure and outcome, proxies from the 1000G European data (r2 > 0.8) were added"	Not discussed	NA	13	NA	31 loci (1431 SNPs) associated with microbial (binary and quantitative traits)	NA	No	NA	Inverse variance weighted	Weighted mode	MR Egger	MR-PRESSO	Cochrans Q	Steiger filtering	Authors state that "We kept only the results based on at least three shared SNPs.", plus they clumped the SNPs per phenotype. They also performed leave-one-out analyses	They mention that they retained all results where F-statistics were higher than 10	R	TwoSampleMR	No	No	Applied BH correction for multiple testing but also said that they "excluded duplicated GWAS traits, as the same phenotype is often studied in multiple GWAS. To remove the duplicates, we kept the study with the largest sample size among all the tested GWAS studies for each trait."	SD	Not stated but this is likely SD	Beta	-0.0102519	0.00841742	NA	NA	NA	0.223248	BH	0.844448	None specific to MR	Not mentioned	Not mentioned	Not mentioned	No - outcome GWAS information not provided (methods say "42 nutritional phenotypes and alcohol intake frequency from the UK Biobank round 2")	Yes - the initial paper aims was to undertake a GWAS; they also looked at the reverse MR (i.e., disease/trait --> microbiome)	genus.Ruminococcus1.id.11373	Lamb mutton intake	-0.0102519	0.00841742	NA	NA	NA	0.223248	0.844448	22.2084
2662850683	No	No	Yes	Large-scale association analyses identify host factors influencing human gut microbiome composition	2021	Nature Genetics	https://doi.org/10.1038/s41588-020-00763-1	Alexander Kurilshikov	Alexandra Zhernakova	sasha.zhernakova@gmail.com	Department of Genetics, University of Groningen, University Medical Center Groningen, Groningen, the Netherland	To study the effect of host genetics on gut microbiome composition, the MiBioGen consortium curated and analyzed genome-wide genotypes and 16S fecal microbiome data from 18,340 individuals (24 cohorts). Finally, we focused on the biological interpretation of GWAS findings through gene-set enrichment analysis (GSEA), phenome-wide association studies (PheWAS) and Mendelian randomization (MR) approaches	Several studies have investigated the effect of genetics on microbiome composition through genome-wide association studies (GWAS) and identified dozens of associated loci. However, little replication across these studies has been observed so far.	Two-sample summary-level	Dietary intake	Lamb mutton intake	Nutrition	NA	MR-Base / IEUOpenGWAS	NA	NA	NA	NA	NA	NA	NA	Healthy participants	UK Biobank (from the Neale lab second round GWAS)	Gut microbiome	order.Gastranaerophilales.id.1591	Kurilshikov 2021	Range: 4-89	both	NA	18340	This is the GWAS but individual N's for each of the microbial traits is not reported for each MR analysis	healthy subjects	European (78%), East-Asian (4%), Admixed (1%), "Multiethnic" (7%), Middle East (3%), Hispanic (6%), AfroAmerican (0.6%)	GWAS adjustments described in detail within Exposure_GWASs tab	Not discussed in MR but GWAS imputation details in Exposure_GWASs tab	R-squared <0.001 in 1000G data	"We kept only the results based on at least three shared SNPs"	P<1x10-5	Harmonisation not mentioned	"When no shared SNPs were available between exposure and outcome, proxies from the 1000G European data (r2 > 0.8) were added"	Not discussed	NA	11	NA	31 loci (1431 SNPs) associated with microbial (binary and quantitative traits)	NA	No	NA	Inverse variance weighted	Weighted mode	MR Egger	MR-PRESSO	Cochrans Q	Steiger filtering	Authors state that "We kept only the results based on at least three shared SNPs.", plus they clumped the SNPs per phenotype. They also performed leave-one-out analyses	They mention that they retained all results where F-statistics were higher than 10	R	TwoSampleMR	No	No	Applied BH correction for multiple testing but also said that they "excluded duplicated GWAS traits, as the same phenotype is often studied in multiple GWAS. To remove the duplicates, we kept the study with the largest sample size among all the tested GWAS studies for each trait."	SD	Not stated but this is likely SD	Beta	-0.00592444	0.00552818	NA	NA	NA	0.283864	BH	0.866048	None specific to MR	Not mentioned	Not mentioned	Not mentioned	No - outcome GWAS information not provided (methods say "42 nutritional phenotypes and alcohol intake frequency from the UK Biobank round 2")	Yes - the initial paper aims was to undertake a GWAS; they also looked at the reverse MR (i.e., disease/trait --> microbiome)	order.Gastranaerophilales.id.1591	Lamb mutton intake	-0.00592444	0.00552818	NA	NA	NA	0.283864	0.866048	23.3007
2662850683	No	No	Yes	Large-scale association analyses identify host factors influencing human gut microbiome composition	2021	Nature Genetics	https://doi.org/10.1038/s41588-020-00763-1	Alexander Kurilshikov	Alexandra Zhernakova	sasha.zhernakova@gmail.com	Department of Genetics, University of Groningen, University Medical Center Groningen, Groningen, the Netherland	To study the effect of host genetics on gut microbiome composition, the MiBioGen consortium curated and analyzed genome-wide genotypes and 16S fecal microbiome data from 18,340 individuals (24 cohorts). Finally, we focused on the biological interpretation of GWAS findings through gene-set enrichment analysis (GSEA), phenome-wide association studies (PheWAS) and Mendelian randomization (MR) approaches	Several studies have investigated the effect of genetics on microbiome composition through genome-wide association studies (GWAS) and identified dozens of associated loci. However, little replication across these studies has been observed so far.	Two-sample summary-level	Dietary intake	Lamb mutton intake	Nutrition	NA	MR-Base / IEUOpenGWAS	NA	NA	NA	NA	NA	NA	NA	Healthy participants	UK Biobank (from the Neale lab second round GWAS)	Gut microbiome	genus..Ruminococcustorquesgroup.id.14377	Kurilshikov 2021	Range: 4-89	both	NA	18340	This is the GWAS but individual N's for each of the microbial traits is not reported for each MR analysis	healthy subjects	European (78%), East-Asian (4%), Admixed (1%), "Multiethnic" (7%), Middle East (3%), Hispanic (6%), AfroAmerican (0.6%)	GWAS adjustments described in detail within Exposure_GWASs tab	Not discussed in MR but GWAS imputation details in Exposure_GWASs tab	R-squared <0.001 in 1000G data	"We kept only the results based on at least three shared SNPs"	P<1x10-5	Harmonisation not mentioned	"When no shared SNPs were available between exposure and outcome, proxies from the 1000G European data (r2 > 0.8) were added"	Not discussed	NA	13	NA	31 loci (1431 SNPs) associated with microbial (binary and quantitative traits)	NA	No	NA	Inverse variance weighted	Weighted mode	MR Egger	MR-PRESSO	Cochrans Q	Steiger filtering	Authors state that "We kept only the results based on at least three shared SNPs.", plus they clumped the SNPs per phenotype. They also performed leave-one-out analyses	They mention that they retained all results where F-statistics were higher than 10	R	TwoSampleMR	No	No	Applied BH correction for multiple testing but also said that they "excluded duplicated GWAS traits, as the same phenotype is often studied in multiple GWAS. To remove the duplicates, we kept the study with the largest sample size among all the tested GWAS studies for each trait."	SD	Not stated but this is likely SD	Beta	0.0111471	0.0127495	NA	NA	NA	0.381943	BH	0.903682	None specific to MR	Not mentioned	Not mentioned	Not mentioned	No - outcome GWAS information not provided (methods say "42 nutritional phenotypes and alcohol intake frequency from the UK Biobank round 2")	Yes - the initial paper aims was to undertake a GWAS; they also looked at the reverse MR (i.e., disease/trait --> microbiome)	genus..Ruminococcustorquesgroup.id.14377	Lamb mutton intake	0.0111471	0.0127495	NA	NA	NA	0.381943	0.903682	27.0174
2662850683	No	No	Yes	Large-scale association analyses identify host factors influencing human gut microbiome composition	2021	Nature Genetics	https://doi.org/10.1038/s41588-020-00763-1	Alexander Kurilshikov	Alexandra Zhernakova	sasha.zhernakova@gmail.com	Department of Genetics, University of Groningen, University Medical Center Groningen, Groningen, the Netherland	To study the effect of host genetics on gut microbiome composition, the MiBioGen consortium curated and analyzed genome-wide genotypes and 16S fecal microbiome data from 18,340 individuals (24 cohorts). Finally, we focused on the biological interpretation of GWAS findings through gene-set enrichment analysis (GSEA), phenome-wide association studies (PheWAS) and Mendelian randomization (MR) approaches	Several studies have investigated the effect of genetics on microbiome composition through genome-wide association studies (GWAS) and identified dozens of associated loci. However, little replication across these studies has been observed so far.	Two-sample summary-level	Dietary intake	Lamb mutton intake	Nutrition	NA	MR-Base / IEUOpenGWAS	NA	NA	NA	NA	NA	NA	NA	Healthy participants	UK Biobank (from the Neale lab second round GWAS)	Gut microbiome	family.Oxalobacteraceae.id.2966	Kurilshikov 2021	Range: 4-89	both	NA	18340	This is the GWAS but individual N's for each of the microbial traits is not reported for each MR analysis	healthy subjects	European (78%), East-Asian (4%), Admixed (1%), "Multiethnic" (7%), Middle East (3%), Hispanic (6%), AfroAmerican (0.6%)	GWAS adjustments described in detail within Exposure_GWASs tab	Not discussed in MR but GWAS imputation details in Exposure_GWASs tab	R-squared <0.001 in 1000G data	"We kept only the results based on at least three shared SNPs"	P<1x10-5	Harmonisation not mentioned	"When no shared SNPs were available between exposure and outcome, proxies from the 1000G European data (r2 > 0.8) were added"	Not discussed	NA	15	NA	31 loci (1431 SNPs) associated with microbial (binary and quantitative traits)	NA	No	NA	Inverse variance weighted	Weighted mode	MR Egger	MR-PRESSO	Cochrans Q	Steiger filtering	Authors state that "We kept only the results based on at least three shared SNPs.", plus they clumped the SNPs per phenotype. They also performed leave-one-out analyses	They mention that they retained all results where F-statistics were higher than 10	R	TwoSampleMR	No	No	Applied BH correction for multiple testing but also said that they "excluded duplicated GWAS traits, as the same phenotype is often studied in multiple GWAS. To remove the duplicates, we kept the study with the largest sample size among all the tested GWAS studies for each trait."	SD	Not stated but this is likely SD	Beta	0.00354843	0.00452877	NA	NA	NA	0.433315	BH	0.913033	None specific to MR	Not mentioned	Not mentioned	Not mentioned	No - outcome GWAS information not provided (methods say "42 nutritional phenotypes and alcohol intake frequency from the UK Biobank round 2")	Yes - the initial paper aims was to undertake a GWAS; they also looked at the reverse MR (i.e., disease/trait --> microbiome)	family.Oxalobacteraceae.id.2966	Lamb mutton intake	0.00354843	0.00452877	NA	NA	NA	0.433315	0.913033	23.4414
2662850683	No	No	Yes	Large-scale association analyses identify host factors influencing human gut microbiome composition	2021	Nature Genetics	https://doi.org/10.1038/s41588-020-00763-1	Alexander Kurilshikov	Alexandra Zhernakova	sasha.zhernakova@gmail.com	Department of Genetics, University of Groningen, University Medical Center Groningen, Groningen, the Netherland	To study the effect of host genetics on gut microbiome composition, the MiBioGen consortium curated and analyzed genome-wide genotypes and 16S fecal microbiome data from 18,340 individuals (24 cohorts). Finally, we focused on the biological interpretation of GWAS findings through gene-set enrichment analysis (GSEA), phenome-wide association studies (PheWAS) and Mendelian randomization (MR) approaches	Several studies have investigated the effect of genetics on microbiome composition through genome-wide association studies (GWAS) and identified dozens of associated loci. However, little replication across these studies has been observed so far.	Two-sample summary-level	Dietary intake	Lamb mutton intake	Nutrition	NA	MR-Base / IEUOpenGWAS	NA	NA	NA	NA	NA	NA	NA	Healthy participants	UK Biobank (from the Neale lab second round GWAS)	Gut microbiome	genus.Romboutsia.id.11347	Kurilshikov 2021	Range: 4-89	both	NA	18340	This is the GWAS but individual N's for each of the microbial traits is not reported for each MR analysis	healthy subjects	European (78%), East-Asian (4%), Admixed (1%), "Multiethnic" (7%), Middle East (3%), Hispanic (6%), AfroAmerican (0.6%)	GWAS adjustments described in detail within Exposure_GWASs tab	Not discussed in MR but GWAS imputation details in Exposure_GWASs tab	R-squared <0.001 in 1000G data	"We kept only the results based on at least three shared SNPs"	P<1x10-5	Harmonisation not mentioned	"When no shared SNPs were available between exposure and outcome, proxies from the 1000G European data (r2 > 0.8) were added"	Not discussed	NA	14	NA	31 loci (1431 SNPs) associated with microbial (binary and quantitative traits)	NA	No	NA	Inverse variance weighted	Weighted mode	MR Egger	MR-PRESSO	Cochrans Q	Steiger filtering	Authors state that "We kept only the results based on at least three shared SNPs.", plus they clumped the SNPs per phenotype. They also performed leave-one-out analyses	They mention that they retained all results where F-statistics were higher than 10	R	TwoSampleMR	No	No	Applied BH correction for multiple testing but also said that they "excluded duplicated GWAS traits, as the same phenotype is often studied in multiple GWAS. To remove the duplicates, we kept the study with the largest sample size among all the tested GWAS studies for each trait."	SD	Not stated but this is likely SD	Beta	-0.00635482	0.00856046	NA	NA	NA	0.457878	BH	0.925254	None specific to MR	Not mentioned	Not mentioned	Not mentioned	No - outcome GWAS information not provided (methods say "42 nutritional phenotypes and alcohol intake frequency from the UK Biobank round 2")	Yes - the initial paper aims was to undertake a GWAS; they also looked at the reverse MR (i.e., disease/trait --> microbiome)	genus.Romboutsia.id.11347	Lamb mutton intake	-0.00635482	0.00856046	NA	NA	NA	0.457878	0.925254	25.6441
2662850683	No	No	Yes	Large-scale association analyses identify host factors influencing human gut microbiome composition	2021	Nature Genetics	https://doi.org/10.1038/s41588-020-00763-1	Alexander Kurilshikov	Alexandra Zhernakova	sasha.zhernakova@gmail.com	Department of Genetics, University of Groningen, University Medical Center Groningen, Groningen, the Netherland	To study the effect of host genetics on gut microbiome composition, the MiBioGen consortium curated and analyzed genome-wide genotypes and 16S fecal microbiome data from 18,340 individuals (24 cohorts). Finally, we focused on the biological interpretation of GWAS findings through gene-set enrichment analysis (GSEA), phenome-wide association studies (PheWAS) and Mendelian randomization (MR) approaches	Several studies have investigated the effect of genetics on microbiome composition through genome-wide association studies (GWAS) and identified dozens of associated loci. However, little replication across these studies has been observed so far.	Two-sample summary-level	Dietary intake	Lamb mutton intake	Nutrition	NA	MR-Base / IEUOpenGWAS	NA	NA	NA	NA	NA	NA	NA	Healthy participants	UK Biobank (from the Neale lab second round GWAS)	Gut microbiome	class.Actinobacteria.id.419	Kurilshikov 2021	Range: 4-89	both	NA	18340	This is the GWAS but individual N's for each of the microbial traits is not reported for each MR analysis	healthy subjects	European (78%), East-Asian (4%), Admixed (1%), "Multiethnic" (7%), Middle East (3%), Hispanic (6%), AfroAmerican (0.6%)	GWAS adjustments described in detail within Exposure_GWASs tab	Not discussed in MR but GWAS imputation details in Exposure_GWASs tab	R-squared <0.001 in 1000G data	"We kept only the results based on at least three shared SNPs"	P<1x10-5	Harmonisation not mentioned	"When no shared SNPs were available between exposure and outcome, proxies from the 1000G European data (r2 > 0.8) were added"	Not discussed	NA	17	NA	31 loci (1431 SNPs) associated with microbial (binary and quantitative traits)	NA	No	NA	Inverse variance weighted	Weighted mode	MR Egger	MR-PRESSO	Cochrans Q	Steiger filtering	Authors state that "We kept only the results based on at least three shared SNPs.", plus they clumped the SNPs per phenotype. They also performed leave-one-out analyses	They mention that they retained all results where F-statistics were higher than 10	R	TwoSampleMR	No	No	Applied BH correction for multiple testing but also said that they "excluded duplicated GWAS traits, as the same phenotype is often studied in multiple GWAS. To remove the duplicates, we kept the study with the largest sample size among all the tested GWAS studies for each trait."	SD	Not stated but this is likely SD	Beta	0.00496546	0.00714457	NA	NA	NA	0.487056	BH	0.944437	None specific to MR	Not mentioned	Not mentioned	Not mentioned	No - outcome GWAS information not provided (methods say "42 nutritional phenotypes and alcohol intake frequency from the UK Biobank round 2")	Yes - the initial paper aims was to undertake a GWAS; they also looked at the reverse MR (i.e., disease/trait --> microbiome)	class.Actinobacteria.id.419	Lamb mutton intake	0.00496546	0.00714457	NA	NA	NA	0.487056	0.944437	26.2837
2662850683	No	No	Yes	Large-scale association analyses identify host factors influencing human gut microbiome composition	2021	Nature Genetics	https://doi.org/10.1038/s41588-020-00763-1	Alexander Kurilshikov	Alexandra Zhernakova	sasha.zhernakova@gmail.com	Department of Genetics, University of Groningen, University Medical Center Groningen, Groningen, the Netherland	To study the effect of host genetics on gut microbiome composition, the MiBioGen consortium curated and analyzed genome-wide genotypes and 16S fecal microbiome data from 18,340 individuals (24 cohorts). Finally, we focused on the biological interpretation of GWAS findings through gene-set enrichment analysis (GSEA), phenome-wide association studies (PheWAS) and Mendelian randomization (MR) approaches	Several studies have investigated the effect of genetics on microbiome composition through genome-wide association studies (GWAS) and identified dozens of associated loci. However, little replication across these studies has been observed so far.	Two-sample summary-level	Dietary intake	Lamb mutton intake	Nutrition	NA	MR-Base / IEUOpenGWAS	NA	NA	NA	NA	NA	NA	NA	Healthy participants	UK Biobank (from the Neale lab second round GWAS)	Gut microbiome	genus.Streptococcus.id.1853	Kurilshikov 2021	Range: 4-89	both	NA	18340	This is the GWAS but individual N's for each of the microbial traits is not reported for each MR analysis	healthy subjects	European (78%), East-Asian (4%), Admixed (1%), "Multiethnic" (7%), Middle East (3%), Hispanic (6%), AfroAmerican (0.6%)	GWAS adjustments described in detail within Exposure_GWASs tab	Not discussed in MR but GWAS imputation details in Exposure_GWASs tab	R-squared <0.001 in 1000G data	"We kept only the results based on at least three shared SNPs"	P<1x10-5	Harmonisation not mentioned	"When no shared SNPs were available between exposure and outcome, proxies from the 1000G European data (r2 > 0.8) were added"	Not discussed	NA	17	NA	31 loci (1431 SNPs) associated with microbial (binary and quantitative traits)	NA	No	NA	Inverse variance weighted	Weighted mode	MR Egger	MR-PRESSO	Cochrans Q	Steiger filtering	Authors state that "We kept only the results based on at least three shared SNPs.", plus they clumped the SNPs per phenotype. They also performed leave-one-out analyses	They mention that they retained all results where F-statistics were higher than 10	R	TwoSampleMR	No	No	Applied BH correction for multiple testing but also said that they "excluded duplicated GWAS traits, as the same phenotype is often studied in multiple GWAS. To remove the duplicates, we kept the study with the largest sample size among all the tested GWAS studies for each trait."	SD	Not stated but this is likely SD	Beta	-0.00519401	0.00828044	NA	NA	NA	0.530488	BH	0.955144	None specific to MR	Not mentioned	Not mentioned	Not mentioned	No - outcome GWAS information not provided (methods say "42 nutritional phenotypes and alcohol intake frequency from the UK Biobank round 2")	Yes - the initial paper aims was to undertake a GWAS; they also looked at the reverse MR (i.e., disease/trait --> microbiome)	genus.Streptococcus.id.1853	Lamb mutton intake	-0.00519401	0.00828044	NA	NA	NA	0.530488	0.955144	23.0792
2662850683	No	No	Yes	Large-scale association analyses identify host factors influencing human gut microbiome composition	2021	Nature Genetics	https://doi.org/10.1038/s41588-020-00763-1	Alexander Kurilshikov	Alexandra Zhernakova	sasha.zhernakova@gmail.com	Department of Genetics, University of Groningen, University Medical Center Groningen, Groningen, the Netherland	To study the effect of host genetics on gut microbiome composition, the MiBioGen consortium curated and analyzed genome-wide genotypes and 16S fecal microbiome data from 18,340 individuals (24 cohorts). Finally, we focused on the biological interpretation of GWAS findings through gene-set enrichment analysis (GSEA), phenome-wide association studies (PheWAS) and Mendelian randomization (MR) approaches	Several studies have investigated the effect of genetics on microbiome composition through genome-wide association studies (GWAS) and identified dozens of associated loci. However, little replication across these studies has been observed so far.	Two-sample summary-level	Dietary intake	Lamb mutton intake	Nutrition	NA	MR-Base / IEUOpenGWAS	NA	NA	NA	NA	NA	NA	NA	Healthy participants	UK Biobank (from the Neale lab second round GWAS)	Gut microbiome	family.Streptococcaceae.id.1850	Kurilshikov 2021	Range: 4-89	both	NA	18340	This is the GWAS but individual N's for each of the microbial traits is not reported for each MR analysis	healthy subjects	European (78%), East-Asian (4%), Admixed (1%), "Multiethnic" (7%), Middle East (3%), Hispanic (6%), AfroAmerican (0.6%)	GWAS adjustments described in detail within Exposure_GWASs tab	Not discussed in MR but GWAS imputation details in Exposure_GWASs tab	R-squared <0.001 in 1000G data	"We kept only the results based on at least three shared SNPs"	P<1x10-5	Harmonisation not mentioned	"When no shared SNPs were available between exposure and outcome, proxies from the 1000G European data (r2 > 0.8) were added"	Not discussed	NA	17	NA	31 loci (1431 SNPs) associated with microbial (binary and quantitative traits)	NA	No	NA	Inverse variance weighted	Weighted mode	MR Egger	MR-PRESSO	Cochrans Q	Steiger filtering	Authors state that "We kept only the results based on at least three shared SNPs.", plus they clumped the SNPs per phenotype. They also performed leave-one-out analyses	They mention that they retained all results where F-statistics were higher than 10	R	TwoSampleMR	No	No	Applied BH correction for multiple testing but also said that they "excluded duplicated GWAS traits, as the same phenotype is often studied in multiple GWAS. To remove the duplicates, we kept the study with the largest sample size among all the tested GWAS studies for each trait."	SD	Not stated but this is likely SD	Beta	-0.00516454	0.0090073	NA	NA	NA	0.566392	BH	0.955144	None specific to MR	Not mentioned	Not mentioned	Not mentioned	No - outcome GWAS information not provided (methods say "42 nutritional phenotypes and alcohol intake frequency from the UK Biobank round 2")	Yes - the initial paper aims was to undertake a GWAS; they also looked at the reverse MR (i.e., disease/trait --> microbiome)	family.Streptococcaceae.id.1850	Lamb mutton intake	-0.00516454	0.0090073	NA	NA	NA	0.566392	0.955144	23.3406
2662850683	No	No	Yes	Large-scale association analyses identify host factors influencing human gut microbiome composition	2021	Nature Genetics	https://doi.org/10.1038/s41588-020-00763-1	Alexander Kurilshikov	Alexandra Zhernakova	sasha.zhernakova@gmail.com	Department of Genetics, University of Groningen, University Medical Center Groningen, Groningen, the Netherland	To study the effect of host genetics on gut microbiome composition, the MiBioGen consortium curated and analyzed genome-wide genotypes and 16S fecal microbiome data from 18,340 individuals (24 cohorts). Finally, we focused on the biological interpretation of GWAS findings through gene-set enrichment analysis (GSEA), phenome-wide association studies (PheWAS) and Mendelian randomization (MR) approaches	Several studies have investigated the effect of genetics on microbiome composition through genome-wide association studies (GWAS) and identified dozens of associated loci. However, little replication across these studies has been observed so far.	Two-sample summary-level	Dietary intake	Lamb mutton intake	Nutrition	NA	MR-Base / IEUOpenGWAS	NA	NA	NA	NA	NA	NA	NA	Healthy participants	UK Biobank (from the Neale lab second round GWAS)	Gut microbiome	genus.Bifidobacterium.id.436	Kurilshikov 2021	Range: 4-89	both	NA	18340	This is the GWAS but individual N's for each of the microbial traits is not reported for each MR analysis	healthy subjects	European (78%), East-Asian (4%), Admixed (1%), "Multiethnic" (7%), Middle East (3%), Hispanic (6%), AfroAmerican (0.6%)	GWAS adjustments described in detail within Exposure_GWASs tab	Not discussed in MR but GWAS imputation details in Exposure_GWASs tab	R-squared <0.001 in 1000G data	"We kept only the results based on at least three shared SNPs"	P<1x10-5	Harmonisation not mentioned	"When no shared SNPs were available between exposure and outcome, proxies from the 1000G European data (r2 > 0.8) were added"	Not discussed	NA	14	NA	31 loci (1431 SNPs) associated with microbial (binary and quantitative traits)	NA	No	NA	Inverse variance weighted	Weighted mode	MR Egger	MR-PRESSO	Cochrans Q	Steiger filtering	Authors state that "We kept only the results based on at least three shared SNPs.", plus they clumped the SNPs per phenotype. They also performed leave-one-out analyses	They mention that they retained all results where F-statistics were higher than 10	R	TwoSampleMR	No	No	Applied BH correction for multiple testing but also said that they "excluded duplicated GWAS traits, as the same phenotype is often studied in multiple GWAS. To remove the duplicates, we kept the study with the largest sample size among all the tested GWAS studies for each trait."	SD	Not stated but this is likely SD	Beta	-0.00589727	0.0105862	NA	NA	NA	0.577479	BH	0.955144	None specific to MR	Not mentioned	Not mentioned	Not mentioned	No - outcome GWAS information not provided (methods say "42 nutritional phenotypes and alcohol intake frequency from the UK Biobank round 2")	Yes - the initial paper aims was to undertake a GWAS; they also looked at the reverse MR (i.e., disease/trait --> microbiome)	genus.Bifidobacterium.id.436	Lamb mutton intake	-0.00589727	0.0105862	NA	NA	NA	0.577479	0.955144	29.038
2662850683	No	No	Yes	Large-scale association analyses identify host factors influencing human gut microbiome composition	2021	Nature Genetics	https://doi.org/10.1038/s41588-020-00763-1	Alexander Kurilshikov	Alexandra Zhernakova	sasha.zhernakova@gmail.com	Department of Genetics, University of Groningen, University Medical Center Groningen, Groningen, the Netherland	To study the effect of host genetics on gut microbiome composition, the MiBioGen consortium curated and analyzed genome-wide genotypes and 16S fecal microbiome data from 18,340 individuals (24 cohorts). Finally, we focused on the biological interpretation of GWAS findings through gene-set enrichment analysis (GSEA), phenome-wide association studies (PheWAS) and Mendelian randomization (MR) approaches	Several studies have investigated the effect of genetics on microbiome composition through genome-wide association studies (GWAS) and identified dozens of associated loci. However, little replication across these studies has been observed so far.	Two-sample summary-level	Dietary intake	Lamb mutton intake	Nutrition	NA	MR-Base / IEUOpenGWAS	NA	NA	NA	NA	NA	NA	NA	Healthy participants	UK Biobank (from the Neale lab second round GWAS)	Gut microbiome	genus.Tyzzerella3.id.11335	Kurilshikov 2021	Range: 4-89	both	NA	18340	This is the GWAS but individual N's for each of the microbial traits is not reported for each MR analysis	healthy subjects	European (78%), East-Asian (4%), Admixed (1%), "Multiethnic" (7%), Middle East (3%), Hispanic (6%), AfroAmerican (0.6%)	GWAS adjustments described in detail within Exposure_GWASs tab	Not discussed in MR but GWAS imputation details in Exposure_GWASs tab	R-squared <0.001 in 1000G data	"We kept only the results based on at least three shared SNPs"	P<1x10-5	Harmonisation not mentioned	"When no shared SNPs were available between exposure and outcome, proxies from the 1000G European data (r2 > 0.8) were added"	Not discussed	NA	13	NA	31 loci (1431 SNPs) associated with microbial (binary and quantitative traits)	NA	No	NA	Inverse variance weighted	Weighted mode	MR Egger	MR-PRESSO	Cochrans Q	Steiger filtering	Authors state that "We kept only the results based on at least three shared SNPs.", plus they clumped the SNPs per phenotype. They also performed leave-one-out analyses	They mention that they retained all results where F-statistics were higher than 10	R	TwoSampleMR	No	No	Applied BH correction for multiple testing but also said that they "excluded duplicated GWAS traits, as the same phenotype is often studied in multiple GWAS. To remove the duplicates, we kept the study with the largest sample size among all the tested GWAS studies for each trait."	SD	Not stated but this is likely SD	Beta	0.0033568	0.00616037	NA	NA	NA	0.585821	BH	0.955144	None specific to MR	Not mentioned	Not mentioned	Not mentioned	No - outcome GWAS information not provided (methods say "42 nutritional phenotypes and alcohol intake frequency from the UK Biobank round 2")	Yes - the initial paper aims was to undertake a GWAS; they also looked at the reverse MR (i.e., disease/trait --> microbiome)	genus.Tyzzerella3.id.11335	Lamb mutton intake	0.0033568	0.00616037	NA	NA	NA	0.585821	0.955144	24.4926
2662850683	No	No	Yes	Large-scale association analyses identify host factors influencing human gut microbiome composition	2021	Nature Genetics	https://doi.org/10.1038/s41588-020-00763-1	Alexander Kurilshikov	Alexandra Zhernakova	sasha.zhernakova@gmail.com	Department of Genetics, University of Groningen, University Medical Center Groningen, Groningen, the Netherland	To study the effect of host genetics on gut microbiome composition, the MiBioGen consortium curated and analyzed genome-wide genotypes and 16S fecal microbiome data from 18,340 individuals (24 cohorts). Finally, we focused on the biological interpretation of GWAS findings through gene-set enrichment analysis (GSEA), phenome-wide association studies (PheWAS) and Mendelian randomization (MR) approaches	Several studies have investigated the effect of genetics on microbiome composition through genome-wide association studies (GWAS) and identified dozens of associated loci. However, little replication across these studies has been observed so far.	Two-sample summary-level	Dietary intake	Lamb mutton intake	Nutrition	NA	MR-Base / IEUOpenGWAS	NA	NA	NA	NA	NA	NA	NA	Healthy participants	UK Biobank (from the Neale lab second round GWAS)	Gut microbiome	genus.RuminococcaceaeUCG009.id.11366	Kurilshikov 2021	Range: 4-89	both	NA	18340	This is the GWAS but individual N's for each of the microbial traits is not reported for each MR analysis	healthy subjects	European (78%), East-Asian (4%), Admixed (1%), "Multiethnic" (7%), Middle East (3%), Hispanic (6%), AfroAmerican (0.6%)	GWAS adjustments described in detail within Exposure_GWASs tab	Not discussed in MR but GWAS imputation details in Exposure_GWASs tab	R-squared <0.001 in 1000G data	"We kept only the results based on at least three shared SNPs"	P<1x10-5	Harmonisation not mentioned	"When no shared SNPs were available between exposure and outcome, proxies from the 1000G European data (r2 > 0.8) were added"	Not discussed	NA	14	NA	31 loci (1431 SNPs) associated with microbial (binary and quantitative traits)	NA	No	NA	Inverse variance weighted	Weighted mode	MR Egger	MR-PRESSO	Cochrans Q	Steiger filtering	Authors state that "We kept only the results based on at least three shared SNPs.", plus they clumped the SNPs per phenotype. They also performed leave-one-out analyses	They mention that they retained all results where F-statistics were higher than 10	R	TwoSampleMR	No	No	Applied BH correction for multiple testing but also said that they "excluded duplicated GWAS traits, as the same phenotype is often studied in multiple GWAS. To remove the duplicates, we kept the study with the largest sample size among all the tested GWAS studies for each trait."	SD	Not stated but this is likely SD	Beta	0.00265701	0.00708542	NA	NA	NA	0.707663	BH	0.971241	None specific to MR	Not mentioned	Not mentioned	Not mentioned	No - outcome GWAS information not provided (methods say "42 nutritional phenotypes and alcohol intake frequency from the UK Biobank round 2")	Yes - the initial paper aims was to undertake a GWAS; they also looked at the reverse MR (i.e., disease/trait --> microbiome)	genus.RuminococcaceaeUCG009.id.11366	Lamb mutton intake	0.00265701	0.00708542	NA	NA	NA	0.707663	0.971241	22.8383
2662850683	No	No	Yes	Large-scale association analyses identify host factors influencing human gut microbiome composition	2021	Nature Genetics	https://doi.org/10.1038/s41588-020-00763-1	Alexander Kurilshikov	Alexandra Zhernakova	sasha.zhernakova@gmail.com	Department of Genetics, University of Groningen, University Medical Center Groningen, Groningen, the Netherland	To study the effect of host genetics on gut microbiome composition, the MiBioGen consortium curated and analyzed genome-wide genotypes and 16S fecal microbiome data from 18,340 individuals (24 cohorts). Finally, we focused on the biological interpretation of GWAS findings through gene-set enrichment analysis (GSEA), phenome-wide association studies (PheWAS) and Mendelian randomization (MR) approaches	Several studies have investigated the effect of genetics on microbiome composition through genome-wide association studies (GWAS) and identified dozens of associated loci. However, little replication across these studies has been observed so far.	Two-sample summary-level	Dietary intake	Lamb mutton intake	Nutrition	NA	MR-Base / IEUOpenGWAS	NA	NA	NA	NA	NA	NA	NA	Healthy participants	UK Biobank (from the Neale lab second round GWAS)	Gut microbiome	genus.RuminococcaceaeUCG013.id.11370	Kurilshikov 2021	Range: 4-89	both	NA	18340	This is the GWAS but individual N's for each of the microbial traits is not reported for each MR analysis	healthy subjects	European (78%), East-Asian (4%), Admixed (1%), "Multiethnic" (7%), Middle East (3%), Hispanic (6%), AfroAmerican (0.6%)	GWAS adjustments described in detail within Exposure_GWASs tab	Not discussed in MR but GWAS imputation details in Exposure_GWASs tab	R-squared <0.001 in 1000G data	"We kept only the results based on at least three shared SNPs"	P<1x10-5	Harmonisation not mentioned	"When no shared SNPs were available between exposure and outcome, proxies from the 1000G European data (r2 > 0.8) were added"	Not discussed	NA	14	NA	31 loci (1431 SNPs) associated with microbial (binary and quantitative traits)	NA	No	NA	Inverse variance weighted	Weighted mode	MR Egger	MR-PRESSO	Cochrans Q	Steiger filtering	Authors state that "We kept only the results based on at least three shared SNPs.", plus they clumped the SNPs per phenotype. They also performed leave-one-out analyses	They mention that they retained all results where F-statistics were higher than 10	R	TwoSampleMR	No	No	Applied BH correction for multiple testing but also said that they "excluded duplicated GWAS traits, as the same phenotype is often studied in multiple GWAS. To remove the duplicates, we kept the study with the largest sample size among all the tested GWAS studies for each trait."	SD	Not stated but this is likely SD	Beta	0.00336447	0.0120362	NA	NA	NA	0.779839	BH	0.97316	None specific to MR	Not mentioned	Not mentioned	Not mentioned	No - outcome GWAS information not provided (methods say "42 nutritional phenotypes and alcohol intake frequency from the UK Biobank round 2")	Yes - the initial paper aims was to undertake a GWAS; they also looked at the reverse MR (i.e., disease/trait --> microbiome)	genus.RuminococcaceaeUCG013.id.11370	Lamb mutton intake	0.00336447	0.0120362	NA	NA	NA	0.779839	0.97316	24.0618
2662850683	No	No	Yes	Large-scale association analyses identify host factors influencing human gut microbiome composition	2021	Nature Genetics	https://doi.org/10.1038/s41588-020-00763-1	Alexander Kurilshikov	Alexandra Zhernakova	sasha.zhernakova@gmail.com	Department of Genetics, University of Groningen, University Medical Center Groningen, Groningen, the Netherland	To study the effect of host genetics on gut microbiome composition, the MiBioGen consortium curated and analyzed genome-wide genotypes and 16S fecal microbiome data from 18,340 individuals (24 cohorts). Finally, we focused on the biological interpretation of GWAS findings through gene-set enrichment analysis (GSEA), phenome-wide association studies (PheWAS) and Mendelian randomization (MR) approaches	Several studies have investigated the effect of genetics on microbiome composition through genome-wide association studies (GWAS) and identified dozens of associated loci. However, little replication across these studies has been observed so far.	Two-sample summary-level	Dietary intake	Lamb mutton intake	Nutrition	NA	MR-Base / IEUOpenGWAS	NA	NA	NA	NA	NA	NA	NA	Healthy participants	UK Biobank (from the Neale lab second round GWAS)	Gut microbiome	order.Bifidobacteriales.id.432	Kurilshikov 2021	Range: 4-89	both	NA	18340	This is the GWAS but individual N's for each of the microbial traits is not reported for each MR analysis	healthy subjects	European (78%), East-Asian (4%), Admixed (1%), "Multiethnic" (7%), Middle East (3%), Hispanic (6%), AfroAmerican (0.6%)	GWAS adjustments described in detail within Exposure_GWASs tab	Not discussed in MR but GWAS imputation details in Exposure_GWASs tab	R-squared <0.001 in 1000G data	"We kept only the results based on at least three shared SNPs"	P<1x10-5	Harmonisation not mentioned	"When no shared SNPs were available between exposure and outcome, proxies from the 1000G European data (r2 > 0.8) were added"	Not discussed	NA	16	NA	31 loci (1431 SNPs) associated with microbial (binary and quantitative traits)	NA	No	NA	Inverse variance weighted	Weighted mode	MR Egger	MR-PRESSO	Cochrans Q	Steiger filtering	Authors state that "We kept only the results based on at least three shared SNPs.", plus they clumped the SNPs per phenotype. They also performed leave-one-out analyses	They mention that they retained all results where F-statistics were higher than 10	R	TwoSampleMR	No	No	Applied BH correction for multiple testing but also said that they "excluded duplicated GWAS traits, as the same phenotype is often studied in multiple GWAS. To remove the duplicates, we kept the study with the largest sample size among all the tested GWAS studies for each trait."	SD	Not stated but this is likely SD	Beta	0.0013999	0.00762518	NA	NA	NA	0.854336	BH	0.978823	None specific to MR	Not mentioned	Not mentioned	Not mentioned	No - outcome GWAS information not provided (methods say "42 nutritional phenotypes and alcohol intake frequency from the UK Biobank round 2")	Yes - the initial paper aims was to undertake a GWAS; they also looked at the reverse MR (i.e., disease/trait --> microbiome)	order.Bifidobacteriales.id.432	Lamb mutton intake	0.0013999	0.00762518	NA	NA	NA	0.854336	0.978823	25.3282
2662850683	No	No	Yes	Large-scale association analyses identify host factors influencing human gut microbiome composition	2021	Nature Genetics	https://doi.org/10.1038/s41588-020-00763-1	Alexander Kurilshikov	Alexandra Zhernakova	sasha.zhernakova@gmail.com	Department of Genetics, University of Groningen, University Medical Center Groningen, Groningen, the Netherland	To study the effect of host genetics on gut microbiome composition, the MiBioGen consortium curated and analyzed genome-wide genotypes and 16S fecal microbiome data from 18,340 individuals (24 cohorts). Finally, we focused on the biological interpretation of GWAS findings through gene-set enrichment analysis (GSEA), phenome-wide association studies (PheWAS) and Mendelian randomization (MR) approaches	Several studies have investigated the effect of genetics on microbiome composition through genome-wide association studies (GWAS) and identified dozens of associated loci. However, little replication across these studies has been observed so far.	Two-sample summary-level	Dietary intake	Lamb mutton intake	Nutrition	NA	MR-Base / IEUOpenGWAS	NA	NA	NA	NA	NA	NA	NA	Healthy participants	UK Biobank (from the Neale lab second round GWAS)	Gut microbiome	genus.Enterorhabdus.id.820	Kurilshikov 2021	Range: 4-89	both	NA	18340	This is the GWAS but individual N's for each of the microbial traits is not reported for each MR analysis	healthy subjects	European (78%), East-Asian (4%), Admixed (1%), "Multiethnic" (7%), Middle East (3%), Hispanic (6%), AfroAmerican (0.6%)	GWAS adjustments described in detail within Exposure_GWASs tab	Not discussed in MR but GWAS imputation details in Exposure_GWASs tab	R-squared <0.001 in 1000G data	"We kept only the results based on at least three shared SNPs"	P<1x10-5	Harmonisation not mentioned	"When no shared SNPs were available between exposure and outcome, proxies from the 1000G European data (r2 > 0.8) were added"	Not discussed	NA	8	NA	31 loci (1431 SNPs) associated with microbial (binary and quantitative traits)	NA	No	NA	Inverse variance weighted	Weighted mode	MR Egger	MR-PRESSO	Cochrans Q	Steiger filtering	Authors state that "We kept only the results based on at least three shared SNPs.", plus they clumped the SNPs per phenotype. They also performed leave-one-out analyses	They mention that they retained all results where F-statistics were higher than 10	R	TwoSampleMR	No	No	Applied BH correction for multiple testing but also said that they "excluded duplicated GWAS traits, as the same phenotype is often studied in multiple GWAS. To remove the duplicates, we kept the study with the largest sample size among all the tested GWAS studies for each trait."	SD	Not stated but this is likely SD	Beta	-0.0010785	0.0071061	NA	NA	NA	0.879368	BH	0.978823	None specific to MR	Not mentioned	Not mentioned	Not mentioned	No - outcome GWAS information not provided (methods say "42 nutritional phenotypes and alcohol intake frequency from the UK Biobank round 2")	Yes - the initial paper aims was to undertake a GWAS; they also looked at the reverse MR (i.e., disease/trait --> microbiome)	genus.Enterorhabdus.id.820	Lamb mutton intake	-0.0010785	0.0071061	NA	NA	NA	0.879368	0.978823	24.3762
2662850683	No	No	Yes	Large-scale association analyses identify host factors influencing human gut microbiome composition	2021	Nature Genetics	https://doi.org/10.1038/s41588-020-00763-1	Alexander Kurilshikov	Alexandra Zhernakova	sasha.zhernakova@gmail.com	Department of Genetics, University of Groningen, University Medical Center Groningen, Groningen, the Netherland	To study the effect of host genetics on gut microbiome composition, the MiBioGen consortium curated and analyzed genome-wide genotypes and 16S fecal microbiome data from 18,340 individuals (24 cohorts). Finally, we focused on the biological interpretation of GWAS findings through gene-set enrichment analysis (GSEA), phenome-wide association studies (PheWAS) and Mendelian randomization (MR) approaches	Several studies have investigated the effect of genetics on microbiome composition through genome-wide association studies (GWAS) and identified dozens of associated loci. However, little replication across these studies has been observed so far.	Two-sample summary-level	Dietary intake	Lamb mutton intake	Nutrition	NA	MR-Base / IEUOpenGWAS	NA	NA	NA	NA	NA	NA	NA	Healthy participants	UK Biobank (from the Neale lab second round GWAS)	Gut microbiome	genus.Faecalibacterium.id.2057	Kurilshikov 2021	Range: 4-89	both	NA	18340	This is the GWAS but individual N's for each of the microbial traits is not reported for each MR analysis	healthy subjects	European (78%), East-Asian (4%), Admixed (1%), "Multiethnic" (7%), Middle East (3%), Hispanic (6%), AfroAmerican (0.6%)	GWAS adjustments described in detail within Exposure_GWASs tab	Not discussed in MR but GWAS imputation details in Exposure_GWASs tab	R-squared <0.001 in 1000G data	"We kept only the results based on at least three shared SNPs"	P<1x10-5	Harmonisation not mentioned	"When no shared SNPs were available between exposure and outcome, proxies from the 1000G European data (r2 > 0.8) were added"	Not discussed	NA	13	NA	31 loci (1431 SNPs) associated with microbial (binary and quantitative traits)	NA	No	NA	Inverse variance weighted	Weighted mode	MR Egger	MR-PRESSO	Cochrans Q	Steiger filtering	Authors state that "We kept only the results based on at least three shared SNPs.", plus they clumped the SNPs per phenotype. They also performed leave-one-out analyses	They mention that they retained all results where F-statistics were higher than 10	R	TwoSampleMR	No	No	Applied BH correction for multiple testing but also said that they "excluded duplicated GWAS traits, as the same phenotype is often studied in multiple GWAS. To remove the duplicates, we kept the study with the largest sample size among all the tested GWAS studies for each trait."	SD	Not stated but this is likely SD	Beta	0.000248099	0.00975815	NA	NA	NA	0.979716	BH	0.989284	None specific to MR	Not mentioned	Not mentioned	Not mentioned	No - outcome GWAS information not provided (methods say "42 nutritional phenotypes and alcohol intake frequency from the UK Biobank round 2")	Yes - the initial paper aims was to undertake a GWAS; they also looked at the reverse MR (i.e., disease/trait --> microbiome)	genus.Faecalibacterium.id.2057	Lamb mutton intake	0.000248099	0.00975815	NA	NA	NA	0.979716	0.989284	29.9278
2662850683	No	No	Yes	Large-scale association analyses identify host factors influencing human gut microbiome composition	2021	Nature Genetics	https://doi.org/10.1038/s41588-020-00763-1	Alexander Kurilshikov	Alexandra Zhernakova	sasha.zhernakova@gmail.com	Department of Genetics, University of Groningen, University Medical Center Groningen, Groningen, the Netherland	To study the effect of host genetics on gut microbiome composition, the MiBioGen consortium curated and analyzed genome-wide genotypes and 16S fecal microbiome data from 18,340 individuals (24 cohorts). Finally, we focused on the biological interpretation of GWAS findings through gene-set enrichment analysis (GSEA), phenome-wide association studies (PheWAS) and Mendelian randomization (MR) approaches	Several studies have investigated the effect of genetics on microbiome composition through genome-wide association studies (GWAS) and identified dozens of associated loci. However, little replication across these studies has been observed so far.	Two-sample summary-level	Dietary intake	Milk type used Full cream	Nutrition	NA	MR-Base / IEUOpenGWAS	NA	NA	NA	NA	NA	NA	NA	Healthy participants	UK Biobank (from the Neale lab second round GWAS)	Gut microbiome	class.Actinobacteria.id.419	Kurilshikov 2021	Range: 4-89	both	NA	18340	This is the GWAS but individual N's for each of the microbial traits is not reported for each MR analysis	healthy subjects	European (78%), East-Asian (4%), Admixed (1%), "Multiethnic" (7%), Middle East (3%), Hispanic (6%), AfroAmerican (0.6%)	GWAS adjustments described in detail within Exposure_GWASs tab	Not discussed in MR but GWAS imputation details in Exposure_GWASs tab	R-squared <0.001 in 1000G data	"We kept only the results based on at least three shared SNPs"	P<1x10-5	Harmonisation not mentioned	"When no shared SNPs were available between exposure and outcome, proxies from the 1000G European data (r2 > 0.8) were added"	Not discussed	NA	17	NA	31 loci (1431 SNPs) associated with microbial (binary and quantitative traits)	NA	No	NA	Inverse variance weighted	Weighted mode	MR Egger	MR-PRESSO	Cochrans Q	Steiger filtering	Authors state that "We kept only the results based on at least three shared SNPs.", plus they clumped the SNPs per phenotype. They also performed leave-one-out analyses	They mention that they retained all results where F-statistics were higher than 10	R	TwoSampleMR	No	No	Applied BH correction for multiple testing but also said that they "excluded duplicated GWAS traits, as the same phenotype is often studied in multiple GWAS. To remove the duplicates, we kept the study with the largest sample size among all the tested GWAS studies for each trait."	SD	Not stated but this is likely SD	Beta	0.00454802	0.00267044	NA	NA	NA	0.0885492	BH	0.753983	None specific to MR	Not mentioned	Not mentioned	Not mentioned	No - outcome GWAS information not provided (methods say "42 nutritional phenotypes and alcohol intake frequency from the UK Biobank round 2")	Yes - the initial paper aims was to undertake a GWAS; they also looked at the reverse MR (i.e., disease/trait --> microbiome)	class.Actinobacteria.id.419	Milk type used Full cream	0.00454802	0.00267044	NA	NA	NA	0.0885492	0.753983	26.2837
2662850683	No	No	Yes	Large-scale association analyses identify host factors influencing human gut microbiome composition	2021	Nature Genetics	https://doi.org/10.1038/s41588-020-00763-1	Alexander Kurilshikov	Alexandra Zhernakova	sasha.zhernakova@gmail.com	Department of Genetics, University of Groningen, University Medical Center Groningen, Groningen, the Netherland	To study the effect of host genetics on gut microbiome composition, the MiBioGen consortium curated and analyzed genome-wide genotypes and 16S fecal microbiome data from 18,340 individuals (24 cohorts). Finally, we focused on the biological interpretation of GWAS findings through gene-set enrichment analysis (GSEA), phenome-wide association studies (PheWAS) and Mendelian randomization (MR) approaches	Several studies have investigated the effect of genetics on microbiome composition through genome-wide association studies (GWAS) and identified dozens of associated loci. However, little replication across these studies has been observed so far.	Two-sample summary-level	Dietary intake	Milk type used Full cream	Nutrition	NA	MR-Base / IEUOpenGWAS	NA	NA	NA	NA	NA	NA	NA	Healthy participants	UK Biobank (from the Neale lab second round GWAS)	Gut microbiome	genus..Ruminococcustorquesgroup.id.14377	Kurilshikov 2021	Range: 4-89	both	NA	18340	This is the GWAS but individual N's for each of the microbial traits is not reported for each MR analysis	healthy subjects	European (78%), East-Asian (4%), Admixed (1%), "Multiethnic" (7%), Middle East (3%), Hispanic (6%), AfroAmerican (0.6%)	GWAS adjustments described in detail within Exposure_GWASs tab	Not discussed in MR but GWAS imputation details in Exposure_GWASs tab	R-squared <0.001 in 1000G data	"We kept only the results based on at least three shared SNPs"	P<1x10-5	Harmonisation not mentioned	"When no shared SNPs were available between exposure and outcome, proxies from the 1000G European data (r2 > 0.8) were added"	Not discussed	NA	13	NA	31 loci (1431 SNPs) associated with microbial (binary and quantitative traits)	NA	No	NA	Inverse variance weighted	Weighted mode	MR Egger	MR-PRESSO	Cochrans Q	Steiger filtering	Authors state that "We kept only the results based on at least three shared SNPs.", plus they clumped the SNPs per phenotype. They also performed leave-one-out analyses	They mention that they retained all results where F-statistics were higher than 10	R	TwoSampleMR	No	No	Applied BH correction for multiple testing but also said that they "excluded duplicated GWAS traits, as the same phenotype is often studied in multiple GWAS. To remove the duplicates, we kept the study with the largest sample size among all the tested GWAS studies for each trait."	SD	Not stated but this is likely SD	Beta	0.00368184	0.00301743	NA	NA	NA	0.222393	BH	0.844448	None specific to MR	Not mentioned	Not mentioned	Not mentioned	No - outcome GWAS information not provided (methods say "42 nutritional phenotypes and alcohol intake frequency from the UK Biobank round 2")	Yes - the initial paper aims was to undertake a GWAS; they also looked at the reverse MR (i.e., disease/trait --> microbiome)	genus..Ruminococcustorquesgroup.id.14377	Milk type used Full cream	0.00368184	0.00301743	NA	NA	NA	0.222393	0.844448	27.0174
2662850683	No	No	Yes	Large-scale association analyses identify host factors influencing human gut microbiome composition	2021	Nature Genetics	https://doi.org/10.1038/s41588-020-00763-1	Alexander Kurilshikov	Alexandra Zhernakova	sasha.zhernakova@gmail.com	Department of Genetics, University of Groningen, University Medical Center Groningen, Groningen, the Netherland	To study the effect of host genetics on gut microbiome composition, the MiBioGen consortium curated and analyzed genome-wide genotypes and 16S fecal microbiome data from 18,340 individuals (24 cohorts). Finally, we focused on the biological interpretation of GWAS findings through gene-set enrichment analysis (GSEA), phenome-wide association studies (PheWAS) and Mendelian randomization (MR) approaches	Several studies have investigated the effect of genetics on microbiome composition through genome-wide association studies (GWAS) and identified dozens of associated loci. However, little replication across these studies has been observed so far.	Two-sample summary-level	Dietary intake	Milk type used Full cream	Nutrition	NA	MR-Base / IEUOpenGWAS	NA	NA	NA	NA	NA	NA	NA	Healthy participants	UK Biobank (from the Neale lab second round GWAS)	Gut microbiome	genus..Eubacteriumcoprostanoligenesgroup.id.11375	Kurilshikov 2021	Range: 4-89	both	NA	18340	This is the GWAS but individual N's for each of the microbial traits is not reported for each MR analysis	healthy subjects	European (78%), East-Asian (4%), Admixed (1%), "Multiethnic" (7%), Middle East (3%), Hispanic (6%), AfroAmerican (0.6%)	GWAS adjustments described in detail within Exposure_GWASs tab	Not discussed in MR but GWAS imputation details in Exposure_GWASs tab	R-squared <0.001 in 1000G data	"We kept only the results based on at least three shared SNPs"	P<1x10-5	Harmonisation not mentioned	"When no shared SNPs were available between exposure and outcome, proxies from the 1000G European data (r2 > 0.8) were added"	Not discussed	NA	15	NA	31 loci (1431 SNPs) associated with microbial (binary and quantitative traits)	NA	No	NA	Inverse variance weighted	Weighted mode	MR Egger	MR-PRESSO	Cochrans Q	Steiger filtering	Authors state that "We kept only the results based on at least three shared SNPs.", plus they clumped the SNPs per phenotype. They also performed leave-one-out analyses	They mention that they retained all results where F-statistics were higher than 10	R	TwoSampleMR	No	No	Applied BH correction for multiple testing but also said that they "excluded duplicated GWAS traits, as the same phenotype is often studied in multiple GWAS. To remove the duplicates, we kept the study with the largest sample size among all the tested GWAS studies for each trait."	SD	Not stated but this is likely SD	Beta	-0.00446158	0.0037072	NA	NA	NA	0.228786	BH	0.844448	None specific to MR	Not mentioned	Not mentioned	Not mentioned	No - outcome GWAS information not provided (methods say "42 nutritional phenotypes and alcohol intake frequency from the UK Biobank round 2")	Yes - the initial paper aims was to undertake a GWAS; they also looked at the reverse MR (i.e., disease/trait --> microbiome)	genus..Eubacteriumcoprostanoligenesgroup.id.11375	Milk type used Full cream	-0.00446158	0.0037072	NA	NA	NA	0.228786	0.844448	22.0673
2662850683	No	No	Yes	Large-scale association analyses identify host factors influencing human gut microbiome composition	2021	Nature Genetics	https://doi.org/10.1038/s41588-020-00763-1	Alexander Kurilshikov	Alexandra Zhernakova	sasha.zhernakova@gmail.com	Department of Genetics, University of Groningen, University Medical Center Groningen, Groningen, the Netherland	To study the effect of host genetics on gut microbiome composition, the MiBioGen consortium curated and analyzed genome-wide genotypes and 16S fecal microbiome data from 18,340 individuals (24 cohorts). Finally, we focused on the biological interpretation of GWAS findings through gene-set enrichment analysis (GSEA), phenome-wide association studies (PheWAS) and Mendelian randomization (MR) approaches	Several studies have investigated the effect of genetics on microbiome composition through genome-wide association studies (GWAS) and identified dozens of associated loci. However, little replication across these studies has been observed so far.	Two-sample summary-level	Dietary intake	Milk type used Full cream	Nutrition	NA	MR-Base / IEUOpenGWAS	NA	NA	NA	NA	NA	NA	NA	Healthy participants	UK Biobank (from the Neale lab second round GWAS)	Gut microbiome	genus.Tyzzerella3.id.11335	Kurilshikov 2021	Range: 4-89	both	NA	18340	This is the GWAS but individual N's for each of the microbial traits is not reported for each MR analysis	healthy subjects	European (78%), East-Asian (4%), Admixed (1%), "Multiethnic" (7%), Middle East (3%), Hispanic (6%), AfroAmerican (0.6%)	GWAS adjustments described in detail within Exposure_GWASs tab	Not discussed in MR but GWAS imputation details in Exposure_GWASs tab	R-squared <0.001 in 1000G data	"We kept only the results based on at least three shared SNPs"	P<1x10-5	Harmonisation not mentioned	"When no shared SNPs were available between exposure and outcome, proxies from the 1000G European data (r2 > 0.8) were added"	Not discussed	NA	13	NA	31 loci (1431 SNPs) associated with microbial (binary and quantitative traits)	NA	No	NA	Inverse variance weighted	Weighted mode	MR Egger	MR-PRESSO	Cochrans Q	Steiger filtering	Authors state that "We kept only the results based on at least three shared SNPs.", plus they clumped the SNPs per phenotype. They also performed leave-one-out analyses	They mention that they retained all results where F-statistics were higher than 10	R	TwoSampleMR	No	No	Applied BH correction for multiple testing but also said that they "excluded duplicated GWAS traits, as the same phenotype is often studied in multiple GWAS. To remove the duplicates, we kept the study with the largest sample size among all the tested GWAS studies for each trait."	SD	Not stated but this is likely SD	Beta	-0.00153419	0.00166556	NA	NA	NA	0.356985	BH	0.885604	None specific to MR	Not mentioned	Not mentioned	Not mentioned	No - outcome GWAS information not provided (methods say "42 nutritional phenotypes and alcohol intake frequency from the UK Biobank round 2")	Yes - the initial paper aims was to undertake a GWAS; they also looked at the reverse MR (i.e., disease/trait --> microbiome)	genus.Tyzzerella3.id.11335	Milk type used Full cream	-0.00153419	0.00166556	NA	NA	NA	0.356985	0.885604	24.4926
2662850683	No	No	Yes	Large-scale association analyses identify host factors influencing human gut microbiome composition	2021	Nature Genetics	https://doi.org/10.1038/s41588-020-00763-1	Alexander Kurilshikov	Alexandra Zhernakova	sasha.zhernakova@gmail.com	Department of Genetics, University of Groningen, University Medical Center Groningen, Groningen, the Netherland	To study the effect of host genetics on gut microbiome composition, the MiBioGen consortium curated and analyzed genome-wide genotypes and 16S fecal microbiome data from 18,340 individuals (24 cohorts). Finally, we focused on the biological interpretation of GWAS findings through gene-set enrichment analysis (GSEA), phenome-wide association studies (PheWAS) and Mendelian randomization (MR) approaches	Several studies have investigated the effect of genetics on microbiome composition through genome-wide association studies (GWAS) and identified dozens of associated loci. However, little replication across these studies has been observed so far.	Two-sample summary-level	Dietary intake	Milk type used Full cream	Nutrition	NA	MR-Base / IEUOpenGWAS	NA	NA	NA	NA	NA	NA	NA	Healthy participants	UK Biobank (from the Neale lab second round GWAS)	Gut microbiome	genus.Bifidobacterium.id.436	Kurilshikov 2021	Range: 4-89	both	NA	18340	This is the GWAS but individual N's for each of the microbial traits is not reported for each MR analysis	healthy subjects	European (78%), East-Asian (4%), Admixed (1%), "Multiethnic" (7%), Middle East (3%), Hispanic (6%), AfroAmerican (0.6%)	GWAS adjustments described in detail within Exposure_GWASs tab	Not discussed in MR but GWAS imputation details in Exposure_GWASs tab	R-squared <0.001 in 1000G data	"We kept only the results based on at least three shared SNPs"	P<1x10-5	Harmonisation not mentioned	"When no shared SNPs were available between exposure and outcome, proxies from the 1000G European data (r2 > 0.8) were added"	Not discussed	NA	14	NA	31 loci (1431 SNPs) associated with microbial (binary and quantitative traits)	NA	No	NA	Inverse variance weighted	Weighted mode	MR Egger	MR-PRESSO	Cochrans Q	Steiger filtering	Authors state that "We kept only the results based on at least three shared SNPs.", plus they clumped the SNPs per phenotype. They also performed leave-one-out analyses	They mention that they retained all results where F-statistics were higher than 10	R	TwoSampleMR	No	No	Applied BH correction for multiple testing but also said that they "excluded duplicated GWAS traits, as the same phenotype is often studied in multiple GWAS. To remove the duplicates, we kept the study with the largest sample size among all the tested GWAS studies for each trait."	SD	Not stated but this is likely SD	Beta	0.00241926	0.00292107	NA	NA	NA	0.407551	BH	0.905669	None specific to MR	Not mentioned	Not mentioned	Not mentioned	No - outcome GWAS information not provided (methods say "42 nutritional phenotypes and alcohol intake frequency from the UK Biobank round 2")	Yes - the initial paper aims was to undertake a GWAS; they also looked at the reverse MR (i.e., disease/trait --> microbiome)	genus.Bifidobacterium.id.436	Milk type used Full cream	0.00241926	0.00292107	NA	NA	NA	0.407551	0.905669	29.038
2662850683	No	No	Yes	Large-scale association analyses identify host factors influencing human gut microbiome composition	2021	Nature Genetics	https://doi.org/10.1038/s41588-020-00763-1	Alexander Kurilshikov	Alexandra Zhernakova	sasha.zhernakova@gmail.com	Department of Genetics, University of Groningen, University Medical Center Groningen, Groningen, the Netherland	To study the effect of host genetics on gut microbiome composition, the MiBioGen consortium curated and analyzed genome-wide genotypes and 16S fecal microbiome data from 18,340 individuals (24 cohorts). Finally, we focused on the biological interpretation of GWAS findings through gene-set enrichment analysis (GSEA), phenome-wide association studies (PheWAS) and Mendelian randomization (MR) approaches	Several studies have investigated the effect of genetics on microbiome composition through genome-wide association studies (GWAS) and identified dozens of associated loci. However, little replication across these studies has been observed so far.	Two-sample summary-level	Dietary intake	Milk type used Full cream	Nutrition	NA	MR-Base / IEUOpenGWAS	NA	NA	NA	NA	NA	NA	NA	Healthy participants	UK Biobank (from the Neale lab second round GWAS)	Gut microbiome	genus.Intestinibacter.id.11345	Kurilshikov 2021	Range: 4-89	both	NA	18340	This is the GWAS but individual N's for each of the microbial traits is not reported for each MR analysis	healthy subjects	European (78%), East-Asian (4%), Admixed (1%), "Multiethnic" (7%), Middle East (3%), Hispanic (6%), AfroAmerican (0.6%)	GWAS adjustments described in detail within Exposure_GWASs tab	Not discussed in MR but GWAS imputation details in Exposure_GWASs tab	R-squared <0.001 in 1000G data	"We kept only the results based on at least three shared SNPs"	P<1x10-5	Harmonisation not mentioned	"When no shared SNPs were available between exposure and outcome, proxies from the 1000G European data (r2 > 0.8) were added"	Not discussed	NA	15	NA	31 loci (1431 SNPs) associated with microbial (binary and quantitative traits)	NA	No	NA	Inverse variance weighted	Weighted mode	MR Egger	MR-PRESSO	Cochrans Q	Steiger filtering	Authors state that "We kept only the results based on at least three shared SNPs.", plus they clumped the SNPs per phenotype. They also performed leave-one-out analyses	They mention that they retained all results where F-statistics were higher than 10	R	TwoSampleMR	No	No	Applied BH correction for multiple testing but also said that they "excluded duplicated GWAS traits, as the same phenotype is often studied in multiple GWAS. To remove the duplicates, we kept the study with the largest sample size among all the tested GWAS studies for each trait."	SD	Not stated but this is likely SD	Beta	-0.00186225	0.00243737	NA	NA	NA	0.444843	BH	0.921983	None specific to MR	Not mentioned	Not mentioned	Not mentioned	No - outcome GWAS information not provided (methods say "42 nutritional phenotypes and alcohol intake frequency from the UK Biobank round 2")	Yes - the initial paper aims was to undertake a GWAS; they also looked at the reverse MR (i.e., disease/trait --> microbiome)	genus.Intestinibacter.id.11345	Milk type used Full cream	-0.00186225	0.00243737	NA	NA	NA	0.444843	0.921983	22.7558
2662850683	No	No	Yes	Large-scale association analyses identify host factors influencing human gut microbiome composition	2021	Nature Genetics	https://doi.org/10.1038/s41588-020-00763-1	Alexander Kurilshikov	Alexandra Zhernakova	sasha.zhernakova@gmail.com	Department of Genetics, University of Groningen, University Medical Center Groningen, Groningen, the Netherland	To study the effect of host genetics on gut microbiome composition, the MiBioGen consortium curated and analyzed genome-wide genotypes and 16S fecal microbiome data from 18,340 individuals (24 cohorts). Finally, we focused on the biological interpretation of GWAS findings through gene-set enrichment analysis (GSEA), phenome-wide association studies (PheWAS) and Mendelian randomization (MR) approaches	Several studies have investigated the effect of genetics on microbiome composition through genome-wide association studies (GWAS) and identified dozens of associated loci. However, little replication across these studies has been observed so far.	Two-sample summary-level	Dietary intake	Milk type used Full cream	Nutrition	NA	MR-Base / IEUOpenGWAS	NA	NA	NA	NA	NA	NA	NA	Healthy participants	UK Biobank (from the Neale lab second round GWAS)	Gut microbiome	genus.Enterorhabdus.id.820	Kurilshikov 2021	Range: 4-89	both	NA	18340	This is the GWAS but individual N's for each of the microbial traits is not reported for each MR analysis	healthy subjects	European (78%), East-Asian (4%), Admixed (1%), "Multiethnic" (7%), Middle East (3%), Hispanic (6%), AfroAmerican (0.6%)	GWAS adjustments described in detail within Exposure_GWASs tab	Not discussed in MR but GWAS imputation details in Exposure_GWASs tab	R-squared <0.001 in 1000G data	"We kept only the results based on at least three shared SNPs"	P<1x10-5	Harmonisation not mentioned	"When no shared SNPs were available between exposure and outcome, proxies from the 1000G European data (r2 > 0.8) were added"	Not discussed	NA	8	NA	31 loci (1431 SNPs) associated with microbial (binary and quantitative traits)	NA	No	NA	Inverse variance weighted	Weighted mode	MR Egger	MR-PRESSO	Cochrans Q	Steiger filtering	Authors state that "We kept only the results based on at least three shared SNPs.", plus they clumped the SNPs per phenotype. They also performed leave-one-out analyses	They mention that they retained all results where F-statistics were higher than 10	R	TwoSampleMR	No	No	Applied BH correction for multiple testing but also said that they "excluded duplicated GWAS traits, as the same phenotype is often studied in multiple GWAS. To remove the duplicates, we kept the study with the largest sample size among all the tested GWAS studies for each trait."	SD	Not stated but this is likely SD	Beta	0.0018623	0.00247958	NA	NA	NA	0.452619	BH	0.925254	None specific to MR	Not mentioned	Not mentioned	Not mentioned	No - outcome GWAS information not provided (methods say "42 nutritional phenotypes and alcohol intake frequency from the UK Biobank round 2")	Yes - the initial paper aims was to undertake a GWAS; they also looked at the reverse MR (i.e., disease/trait --> microbiome)	genus.Enterorhabdus.id.820	Milk type used Full cream	0.0018623	0.00247958	NA	NA	NA	0.452619	0.925254	24.3762
2662850683	No	No	Yes	Large-scale association analyses identify host factors influencing human gut microbiome composition	2021	Nature Genetics	https://doi.org/10.1038/s41588-020-00763-1	Alexander Kurilshikov	Alexandra Zhernakova	sasha.zhernakova@gmail.com	Department of Genetics, University of Groningen, University Medical Center Groningen, Groningen, the Netherland	To study the effect of host genetics on gut microbiome composition, the MiBioGen consortium curated and analyzed genome-wide genotypes and 16S fecal microbiome data from 18,340 individuals (24 cohorts). Finally, we focused on the biological interpretation of GWAS findings through gene-set enrichment analysis (GSEA), phenome-wide association studies (PheWAS) and Mendelian randomization (MR) approaches	Several studies have investigated the effect of genetics on microbiome composition through genome-wide association studies (GWAS) and identified dozens of associated loci. However, little replication across these studies has been observed so far.	Two-sample summary-level	Dietary intake	Milk type used Full cream	Nutrition	NA	MR-Base / IEUOpenGWAS	NA	NA	NA	NA	NA	NA	NA	Healthy participants	UK Biobank (from the Neale lab second round GWAS)	Gut microbiome	genus.Ruminococcus1.id.11373	Kurilshikov 2021	Range: 4-89	both	NA	18340	This is the GWAS but individual N's for each of the microbial traits is not reported for each MR analysis	healthy subjects	European (78%), East-Asian (4%), Admixed (1%), "Multiethnic" (7%), Middle East (3%), Hispanic (6%), AfroAmerican (0.6%)	GWAS adjustments described in detail within Exposure_GWASs tab	Not discussed in MR but GWAS imputation details in Exposure_GWASs tab	R-squared <0.001 in 1000G data	"We kept only the results based on at least three shared SNPs"	P<1x10-5	Harmonisation not mentioned	"When no shared SNPs were available between exposure and outcome, proxies from the 1000G European data (r2 > 0.8) were added"	Not discussed	NA	13	NA	31 loci (1431 SNPs) associated with microbial (binary and quantitative traits)	NA	No	NA	Inverse variance weighted	Weighted mode	MR Egger	MR-PRESSO	Cochrans Q	Steiger filtering	Authors state that "We kept only the results based on at least three shared SNPs.", plus they clumped the SNPs per phenotype. They also performed leave-one-out analyses	They mention that they retained all results where F-statistics were higher than 10	R	TwoSampleMR	No	No	Applied BH correction for multiple testing but also said that they "excluded duplicated GWAS traits, as the same phenotype is often studied in multiple GWAS. To remove the duplicates, we kept the study with the largest sample size among all the tested GWAS studies for each trait."	SD	Not stated but this is likely SD	Beta	0.00218563	0.00293711	NA	NA	NA	0.456789	BH	0.925254	None specific to MR	Not mentioned	Not mentioned	Not mentioned	No - outcome GWAS information not provided (methods say "42 nutritional phenotypes and alcohol intake frequency from the UK Biobank round 2")	Yes - the initial paper aims was to undertake a GWAS; they also looked at the reverse MR (i.e., disease/trait --> microbiome)	genus.Ruminococcus1.id.11373	Milk type used Full cream	0.00218563	0.00293711	NA	NA	NA	0.456789	0.925254	22.2084
2662850683	No	No	Yes	Large-scale association analyses identify host factors influencing human gut microbiome composition	2021	Nature Genetics	https://doi.org/10.1038/s41588-020-00763-1	Alexander Kurilshikov	Alexandra Zhernakova	sasha.zhernakova@gmail.com	Department of Genetics, University of Groningen, University Medical Center Groningen, Groningen, the Netherland	To study the effect of host genetics on gut microbiome composition, the MiBioGen consortium curated and analyzed genome-wide genotypes and 16S fecal microbiome data from 18,340 individuals (24 cohorts). Finally, we focused on the biological interpretation of GWAS findings through gene-set enrichment analysis (GSEA), phenome-wide association studies (PheWAS) and Mendelian randomization (MR) approaches	Several studies have investigated the effect of genetics on microbiome composition through genome-wide association studies (GWAS) and identified dozens of associated loci. However, little replication across these studies has been observed so far.	Two-sample summary-level	Dietary intake	Milk type used Full cream	Nutrition	NA	MR-Base / IEUOpenGWAS	NA	NA	NA	NA	NA	NA	NA	Healthy participants	UK Biobank (from the Neale lab second round GWAS)	Gut microbiome	family.Streptococcaceae.id.1850	Kurilshikov 2021	Range: 4-89	both	NA	18340	This is the GWAS but individual N's for each of the microbial traits is not reported for each MR analysis	healthy subjects	European (78%), East-Asian (4%), Admixed (1%), "Multiethnic" (7%), Middle East (3%), Hispanic (6%), AfroAmerican (0.6%)	GWAS adjustments described in detail within Exposure_GWASs tab	Not discussed in MR but GWAS imputation details in Exposure_GWASs tab	R-squared <0.001 in 1000G data	"We kept only the results based on at least three shared SNPs"	P<1x10-5	Harmonisation not mentioned	"When no shared SNPs were available between exposure and outcome, proxies from the 1000G European data (r2 > 0.8) were added"	Not discussed	NA	17	NA	31 loci (1431 SNPs) associated with microbial (binary and quantitative traits)	NA	No	NA	Inverse variance weighted	Weighted mode	MR Egger	MR-PRESSO	Cochrans Q	Steiger filtering	Authors state that "We kept only the results based on at least three shared SNPs.", plus they clumped the SNPs per phenotype. They also performed leave-one-out analyses	They mention that they retained all results where F-statistics were higher than 10	R	TwoSampleMR	No	No	Applied BH correction for multiple testing but also said that they "excluded duplicated GWAS traits, as the same phenotype is often studied in multiple GWAS. To remove the duplicates, we kept the study with the largest sample size among all the tested GWAS studies for each trait."	SD	Not stated but this is likely SD	Beta	0.00161332	0.00268388	NA	NA	NA	0.547764	BH	0.955144	None specific to MR	Not mentioned	Not mentioned	Not mentioned	No - outcome GWAS information not provided (methods say "42 nutritional phenotypes and alcohol intake frequency from the UK Biobank round 2")	Yes - the initial paper aims was to undertake a GWAS; they also looked at the reverse MR (i.e., disease/trait --> microbiome)	family.Streptococcaceae.id.1850	Milk type used Full cream	0.00161332	0.00268388	NA	NA	NA	0.547764	0.955144	23.3406
2662850683	No	No	Yes	Large-scale association analyses identify host factors influencing human gut microbiome composition	2021	Nature Genetics	https://doi.org/10.1038/s41588-020-00763-1	Alexander Kurilshikov	Alexandra Zhernakova	sasha.zhernakova@gmail.com	Department of Genetics, University of Groningen, University Medical Center Groningen, Groningen, the Netherland	To study the effect of host genetics on gut microbiome composition, the MiBioGen consortium curated and analyzed genome-wide genotypes and 16S fecal microbiome data from 18,340 individuals (24 cohorts). Finally, we focused on the biological interpretation of GWAS findings through gene-set enrichment analysis (GSEA), phenome-wide association studies (PheWAS) and Mendelian randomization (MR) approaches	Several studies have investigated the effect of genetics on microbiome composition through genome-wide association studies (GWAS) and identified dozens of associated loci. However, little replication across these studies has been observed so far.	Two-sample summary-level	Dietary intake	Milk type used Full cream	Nutrition	NA	MR-Base / IEUOpenGWAS	NA	NA	NA	NA	NA	NA	NA	Healthy participants	UK Biobank (from the Neale lab second round GWAS)	Gut microbiome	order.Gastranaerophilales.id.1591	Kurilshikov 2021	Range: 4-89	both	NA	18340	This is the GWAS but individual N's for each of the microbial traits is not reported for each MR analysis	healthy subjects	European (78%), East-Asian (4%), Admixed (1%), "Multiethnic" (7%), Middle East (3%), Hispanic (6%), AfroAmerican (0.6%)	GWAS adjustments described in detail within Exposure_GWASs tab	Not discussed in MR but GWAS imputation details in Exposure_GWASs tab	R-squared <0.001 in 1000G data	"We kept only the results based on at least three shared SNPs"	P<1x10-5	Harmonisation not mentioned	"When no shared SNPs were available between exposure and outcome, proxies from the 1000G European data (r2 > 0.8) were added"	Not discussed	NA	11	NA	31 loci (1431 SNPs) associated with microbial (binary and quantitative traits)	NA	No	NA	Inverse variance weighted	Weighted mode	MR Egger	MR-PRESSO	Cochrans Q	Steiger filtering	Authors state that "We kept only the results based on at least three shared SNPs.", plus they clumped the SNPs per phenotype. They also performed leave-one-out analyses	They mention that they retained all results where F-statistics were higher than 10	R	TwoSampleMR	No	No	Applied BH correction for multiple testing but also said that they "excluded duplicated GWAS traits, as the same phenotype is often studied in multiple GWAS. To remove the duplicates, we kept the study with the largest sample size among all the tested GWAS studies for each trait."	SD	Not stated but this is likely SD	Beta	-0.00100108	0.00192899	NA	NA	NA	0.603785	BH	0.955144	None specific to MR	Not mentioned	Not mentioned	Not mentioned	No - outcome GWAS information not provided (methods say "42 nutritional phenotypes and alcohol intake frequency from the UK Biobank round 2")	Yes - the initial paper aims was to undertake a GWAS; they also looked at the reverse MR (i.e., disease/trait --> microbiome)	order.Gastranaerophilales.id.1591	Milk type used Full cream	-0.00100108	0.00192899	NA	NA	NA	0.603785	0.955144	23.3007
2662850683	No	No	Yes	Large-scale association analyses identify host factors influencing human gut microbiome composition	2021	Nature Genetics	https://doi.org/10.1038/s41588-020-00763-1	Alexander Kurilshikov	Alexandra Zhernakova	sasha.zhernakova@gmail.com	Department of Genetics, University of Groningen, University Medical Center Groningen, Groningen, the Netherland	To study the effect of host genetics on gut microbiome composition, the MiBioGen consortium curated and analyzed genome-wide genotypes and 16S fecal microbiome data from 18,340 individuals (24 cohorts). Finally, we focused on the biological interpretation of GWAS findings through gene-set enrichment analysis (GSEA), phenome-wide association studies (PheWAS) and Mendelian randomization (MR) approaches	Several studies have investigated the effect of genetics on microbiome composition through genome-wide association studies (GWAS) and identified dozens of associated loci. However, little replication across these studies has been observed so far.	Two-sample summary-level	Dietary intake	Milk type used Full cream	Nutrition	NA	MR-Base / IEUOpenGWAS	NA	NA	NA	NA	NA	NA	NA	Healthy participants	UK Biobank (from the Neale lab second round GWAS)	Gut microbiome	genus.RuminococcaceaeUCG013.id.11370	Kurilshikov 2021	Range: 4-89	both	NA	18340	This is the GWAS but individual N's for each of the microbial traits is not reported for each MR analysis	healthy subjects	European (78%), East-Asian (4%), Admixed (1%), "Multiethnic" (7%), Middle East (3%), Hispanic (6%), AfroAmerican (0.6%)	GWAS adjustments described in detail within Exposure_GWASs tab	Not discussed in MR but GWAS imputation details in Exposure_GWASs tab	R-squared <0.001 in 1000G data	"We kept only the results based on at least three shared SNPs"	P<1x10-5	Harmonisation not mentioned	"When no shared SNPs were available between exposure and outcome, proxies from the 1000G European data (r2 > 0.8) were added"	Not discussed	NA	14	NA	31 loci (1431 SNPs) associated with microbial (binary and quantitative traits)	NA	No	NA	Inverse variance weighted	Weighted mode	MR Egger	MR-PRESSO	Cochrans Q	Steiger filtering	Authors state that "We kept only the results based on at least three shared SNPs.", plus they clumped the SNPs per phenotype. They also performed leave-one-out analyses	They mention that they retained all results where F-statistics were higher than 10	R	TwoSampleMR	No	No	Applied BH correction for multiple testing but also said that they "excluded duplicated GWAS traits, as the same phenotype is often studied in multiple GWAS. To remove the duplicates, we kept the study with the largest sample size among all the tested GWAS studies for each trait."	SD	Not stated but this is likely SD	Beta	0.00158611	0.00306315	NA	NA	NA	0.604594	BH	0.955144	None specific to MR	Not mentioned	Not mentioned	Not mentioned	No - outcome GWAS information not provided (methods say "42 nutritional phenotypes and alcohol intake frequency from the UK Biobank round 2")	Yes - the initial paper aims was to undertake a GWAS; they also looked at the reverse MR (i.e., disease/trait --> microbiome)	genus.RuminococcaceaeUCG013.id.11370	Milk type used Full cream	0.00158611	0.00306315	NA	NA	NA	0.604594	0.955144	24.0618
2662850683	No	No	Yes	Large-scale association analyses identify host factors influencing human gut microbiome composition	2021	Nature Genetics	https://doi.org/10.1038/s41588-020-00763-1	Alexander Kurilshikov	Alexandra Zhernakova	sasha.zhernakova@gmail.com	Department of Genetics, University of Groningen, University Medical Center Groningen, Groningen, the Netherland	To study the effect of host genetics on gut microbiome composition, the MiBioGen consortium curated and analyzed genome-wide genotypes and 16S fecal microbiome data from 18,340 individuals (24 cohorts). Finally, we focused on the biological interpretation of GWAS findings through gene-set enrichment analysis (GSEA), phenome-wide association studies (PheWAS) and Mendelian randomization (MR) approaches	Several studies have investigated the effect of genetics on microbiome composition through genome-wide association studies (GWAS) and identified dozens of associated loci. However, little replication across these studies has been observed so far.	Two-sample summary-level	Dietary intake	Milk type used Full cream	Nutrition	NA	MR-Base / IEUOpenGWAS	NA	NA	NA	NA	NA	NA	NA	Healthy participants	UK Biobank (from the Neale lab second round GWAS)	Gut microbiome	family.Oxalobacteraceae.id.2966	Kurilshikov 2021	Range: 4-89	both	NA	18340	This is the GWAS but individual N's for each of the microbial traits is not reported for each MR analysis	healthy subjects	European (78%), East-Asian (4%), Admixed (1%), "Multiethnic" (7%), Middle East (3%), Hispanic (6%), AfroAmerican (0.6%)	GWAS adjustments described in detail within Exposure_GWASs tab	Not discussed in MR but GWAS imputation details in Exposure_GWASs tab	R-squared <0.001 in 1000G data	"We kept only the results based on at least three shared SNPs"	P<1x10-5	Harmonisation not mentioned	"When no shared SNPs were available between exposure and outcome, proxies from the 1000G European data (r2 > 0.8) were added"	Not discussed	NA	15	NA	31 loci (1431 SNPs) associated with microbial (binary and quantitative traits)	NA	No	NA	Inverse variance weighted	Weighted mode	MR Egger	MR-PRESSO	Cochrans Q	Steiger filtering	Authors state that "We kept only the results based on at least three shared SNPs.", plus they clumped the SNPs per phenotype. They also performed leave-one-out analyses	They mention that they retained all results where F-statistics were higher than 10	R	TwoSampleMR	No	No	Applied BH correction for multiple testing but also said that they "excluded duplicated GWAS traits, as the same phenotype is often studied in multiple GWAS. To remove the duplicates, we kept the study with the largest sample size among all the tested GWAS studies for each trait."	SD	Not stated but this is likely SD	Beta	0.000776394	0.00158022	NA	NA	NA	0.623201	BH	0.956229	None specific to MR	Not mentioned	Not mentioned	Not mentioned	No - outcome GWAS information not provided (methods say "42 nutritional phenotypes and alcohol intake frequency from the UK Biobank round 2")	Yes - the initial paper aims was to undertake a GWAS; they also looked at the reverse MR (i.e., disease/trait --> microbiome)	family.Oxalobacteraceae.id.2966	Milk type used Full cream	0.000776394	0.00158022	NA	NA	NA	0.623201	0.956229	23.4414
2662850683	No	No	Yes	Large-scale association analyses identify host factors influencing human gut microbiome composition	2021	Nature Genetics	https://doi.org/10.1038/s41588-020-00763-1	Alexander Kurilshikov	Alexandra Zhernakova	sasha.zhernakova@gmail.com	Department of Genetics, University of Groningen, University Medical Center Groningen, Groningen, the Netherland	To study the effect of host genetics on gut microbiome composition, the MiBioGen consortium curated and analyzed genome-wide genotypes and 16S fecal microbiome data from 18,340 individuals (24 cohorts). Finally, we focused on the biological interpretation of GWAS findings through gene-set enrichment analysis (GSEA), phenome-wide association studies (PheWAS) and Mendelian randomization (MR) approaches	Several studies have investigated the effect of genetics on microbiome composition through genome-wide association studies (GWAS) and identified dozens of associated loci. However, little replication across these studies has been observed so far.	Two-sample summary-level	Dietary intake	Milk type used Full cream	Nutrition	NA	MR-Base / IEUOpenGWAS	NA	NA	NA	NA	NA	NA	NA	Healthy participants	UK Biobank (from the Neale lab second round GWAS)	Gut microbiome	genus.Streptococcus.id.1853	Kurilshikov 2021	Range: 4-89	both	NA	18340	This is the GWAS but individual N's for each of the microbial traits is not reported for each MR analysis	healthy subjects	European (78%), East-Asian (4%), Admixed (1%), "Multiethnic" (7%), Middle East (3%), Hispanic (6%), AfroAmerican (0.6%)	GWAS adjustments described in detail within Exposure_GWASs tab	Not discussed in MR but GWAS imputation details in Exposure_GWASs tab	R-squared <0.001 in 1000G data	"We kept only the results based on at least three shared SNPs"	P<1x10-5	Harmonisation not mentioned	"When no shared SNPs were available between exposure and outcome, proxies from the 1000G European data (r2 > 0.8) were added"	Not discussed	NA	17	NA	31 loci (1431 SNPs) associated with microbial (binary and quantitative traits)	NA	No	NA	Inverse variance weighted	Weighted mode	MR Egger	MR-PRESSO	Cochrans Q	Steiger filtering	Authors state that "We kept only the results based on at least three shared SNPs.", plus they clumped the SNPs per phenotype. They also performed leave-one-out analyses	They mention that they retained all results where F-statistics were higher than 10	R	TwoSampleMR	No	No	Applied BH correction for multiple testing but also said that they "excluded duplicated GWAS traits, as the same phenotype is often studied in multiple GWAS. To remove the duplicates, we kept the study with the largest sample size among all the tested GWAS studies for each trait."	SD	Not stated but this is likely SD	Beta	-0.00139052	0.00306091	NA	NA	NA	0.649626	BH	0.963238	None specific to MR	Not mentioned	Not mentioned	Not mentioned	No - outcome GWAS information not provided (methods say "42 nutritional phenotypes and alcohol intake frequency from the UK Biobank round 2")	Yes - the initial paper aims was to undertake a GWAS; they also looked at the reverse MR (i.e., disease/trait --> microbiome)	genus.Streptococcus.id.1853	Milk type used Full cream	-0.00139052	0.00306091	NA	NA	NA	0.649626	0.963238	23.0792
2662850683	No	No	Yes	Large-scale association analyses identify host factors influencing human gut microbiome composition	2021	Nature Genetics	https://doi.org/10.1038/s41588-020-00763-1	Alexander Kurilshikov	Alexandra Zhernakova	sasha.zhernakova@gmail.com	Department of Genetics, University of Groningen, University Medical Center Groningen, Groningen, the Netherland	To study the effect of host genetics on gut microbiome composition, the MiBioGen consortium curated and analyzed genome-wide genotypes and 16S fecal microbiome data from 18,340 individuals (24 cohorts). Finally, we focused on the biological interpretation of GWAS findings through gene-set enrichment analysis (GSEA), phenome-wide association studies (PheWAS) and Mendelian randomization (MR) approaches	Several studies have investigated the effect of genetics on microbiome composition through genome-wide association studies (GWAS) and identified dozens of associated loci. However, little replication across these studies has been observed so far.	Two-sample summary-level	Dietary intake	Milk type used Full cream	Nutrition	NA	MR-Base / IEUOpenGWAS	NA	NA	NA	NA	NA	NA	NA	Healthy participants	UK Biobank (from the Neale lab second round GWAS)	Gut microbiome	genus.Romboutsia.id.11347	Kurilshikov 2021	Range: 4-89	both	NA	18340	This is the GWAS but individual N's for each of the microbial traits is not reported for each MR analysis	healthy subjects	European (78%), East-Asian (4%), Admixed (1%), "Multiethnic" (7%), Middle East (3%), Hispanic (6%), AfroAmerican (0.6%)	GWAS adjustments described in detail within Exposure_GWASs tab	Not discussed in MR but GWAS imputation details in Exposure_GWASs tab	R-squared <0.001 in 1000G data	"We kept only the results based on at least three shared SNPs"	P<1x10-5	Harmonisation not mentioned	"When no shared SNPs were available between exposure and outcome, proxies from the 1000G European data (r2 > 0.8) were added"	Not discussed	NA	14	NA	31 loci (1431 SNPs) associated with microbial (binary and quantitative traits)	NA	No	NA	Inverse variance weighted	Weighted mode	MR Egger	MR-PRESSO	Cochrans Q	Steiger filtering	Authors state that "We kept only the results based on at least three shared SNPs.", plus they clumped the SNPs per phenotype. They also performed leave-one-out analyses	They mention that they retained all results where F-statistics were higher than 10	R	TwoSampleMR	No	No	Applied BH correction for multiple testing but also said that they "excluded duplicated GWAS traits, as the same phenotype is often studied in multiple GWAS. To remove the duplicates, we kept the study with the largest sample size among all the tested GWAS studies for each trait."	SD	Not stated but this is likely SD	Beta	-0.00102845	0.00275297	NA	NA	NA	0.708719	BH	0.971241	None specific to MR	Not mentioned	Not mentioned	Not mentioned	No - outcome GWAS information not provided (methods say "42 nutritional phenotypes and alcohol intake frequency from the UK Biobank round 2")	Yes - the initial paper aims was to undertake a GWAS; they also looked at the reverse MR (i.e., disease/trait --> microbiome)	genus.Romboutsia.id.11347	Milk type used Full cream	-0.00102845	0.00275297	NA	NA	NA	0.708719	0.971241	25.6441
2662850683	No	No	Yes	Large-scale association analyses identify host factors influencing human gut microbiome composition	2021	Nature Genetics	https://doi.org/10.1038/s41588-020-00763-1	Alexander Kurilshikov	Alexandra Zhernakova	sasha.zhernakova@gmail.com	Department of Genetics, University of Groningen, University Medical Center Groningen, Groningen, the Netherland	To study the effect of host genetics on gut microbiome composition, the MiBioGen consortium curated and analyzed genome-wide genotypes and 16S fecal microbiome data from 18,340 individuals (24 cohorts). Finally, we focused on the biological interpretation of GWAS findings through gene-set enrichment analysis (GSEA), phenome-wide association studies (PheWAS) and Mendelian randomization (MR) approaches	Several studies have investigated the effect of genetics on microbiome composition through genome-wide association studies (GWAS) and identified dozens of associated loci. However, little replication across these studies has been observed so far.	Two-sample summary-level	Dietary intake	Milk type used Full cream	Nutrition	NA	MR-Base / IEUOpenGWAS	NA	NA	NA	NA	NA	NA	NA	Healthy participants	UK Biobank (from the Neale lab second round GWAS)	Gut microbiome	genus.Faecalibacterium.id.2057	Kurilshikov 2021	Range: 4-89	both	NA	18340	This is the GWAS but individual N's for each of the microbial traits is not reported for each MR analysis	healthy subjects	European (78%), East-Asian (4%), Admixed (1%), "Multiethnic" (7%), Middle East (3%), Hispanic (6%), AfroAmerican (0.6%)	GWAS adjustments described in detail within Exposure_GWASs tab	Not discussed in MR but GWAS imputation details in Exposure_GWASs tab	R-squared <0.001 in 1000G data	"We kept only the results based on at least three shared SNPs"	P<1x10-5	Harmonisation not mentioned	"When no shared SNPs were available between exposure and outcome, proxies from the 1000G European data (r2 > 0.8) were added"	Not discussed	NA	13	NA	31 loci (1431 SNPs) associated with microbial (binary and quantitative traits)	NA	No	NA	Inverse variance weighted	Weighted mode	MR Egger	MR-PRESSO	Cochrans Q	Steiger filtering	Authors state that "We kept only the results based on at least three shared SNPs.", plus they clumped the SNPs per phenotype. They also performed leave-one-out analyses	They mention that they retained all results where F-statistics were higher than 10	R	TwoSampleMR	No	No	Applied BH correction for multiple testing but also said that they "excluded duplicated GWAS traits, as the same phenotype is often studied in multiple GWAS. To remove the duplicates, we kept the study with the largest sample size among all the tested GWAS studies for each trait."	SD	Not stated but this is likely SD	Beta	-0.000773999	0.00270923	NA	NA	NA	0.775116	BH	0.972557	None specific to MR	Not mentioned	Not mentioned	Not mentioned	No - outcome GWAS information not provided (methods say "42 nutritional phenotypes and alcohol intake frequency from the UK Biobank round 2")	Yes - the initial paper aims was to undertake a GWAS; they also looked at the reverse MR (i.e., disease/trait --> microbiome)	genus.Faecalibacterium.id.2057	Milk type used Full cream	-0.000773999	0.00270923	NA	NA	NA	0.775116	0.972557	29.9278
2662850683	No	No	Yes	Large-scale association analyses identify host factors influencing human gut microbiome composition	2021	Nature Genetics	https://doi.org/10.1038/s41588-020-00763-1	Alexander Kurilshikov	Alexandra Zhernakova	sasha.zhernakova@gmail.com	Department of Genetics, University of Groningen, University Medical Center Groningen, Groningen, the Netherland	To study the effect of host genetics on gut microbiome composition, the MiBioGen consortium curated and analyzed genome-wide genotypes and 16S fecal microbiome data from 18,340 individuals (24 cohorts). Finally, we focused on the biological interpretation of GWAS findings through gene-set enrichment analysis (GSEA), phenome-wide association studies (PheWAS) and Mendelian randomization (MR) approaches	Several studies have investigated the effect of genetics on microbiome composition through genome-wide association studies (GWAS) and identified dozens of associated loci. However, little replication across these studies has been observed so far.	Two-sample summary-level	Dietary intake	Milk type used Full cream	Nutrition	NA	MR-Base / IEUOpenGWAS	NA	NA	NA	NA	NA	NA	NA	Healthy participants	UK Biobank (from the Neale lab second round GWAS)	Gut microbiome	genus.Allisonella.id.2174	Kurilshikov 2021	Range: 4-89	both	NA	18340	This is the GWAS but individual N's for each of the microbial traits is not reported for each MR analysis	healthy subjects	European (78%), East-Asian (4%), Admixed (1%), "Multiethnic" (7%), Middle East (3%), Hispanic (6%), AfroAmerican (0.6%)	GWAS adjustments described in detail within Exposure_GWASs tab	Not discussed in MR but GWAS imputation details in Exposure_GWASs tab	R-squared <0.001 in 1000G data	"We kept only the results based on at least three shared SNPs"	P<1x10-5	Harmonisation not mentioned	"When no shared SNPs were available between exposure and outcome, proxies from the 1000G European data (r2 > 0.8) were added"	Not discussed	NA	9	NA	31 loci (1431 SNPs) associated with microbial (binary and quantitative traits)	NA	No	NA	Inverse variance weighted	Weighted mode	MR Egger	MR-PRESSO	Cochrans Q	Steiger filtering	Authors state that "We kept only the results based on at least three shared SNPs.", plus they clumped the SNPs per phenotype. They also performed leave-one-out analyses	They mention that they retained all results where F-statistics were higher than 10	R	TwoSampleMR	No	No	Applied BH correction for multiple testing but also said that they "excluded duplicated GWAS traits, as the same phenotype is often studied in multiple GWAS. To remove the duplicates, we kept the study with the largest sample size among all the tested GWAS studies for each trait."	SD	Not stated but this is likely SD	Beta	-0.000425541	0.00163817	NA	NA	NA	0.795045	BH	0.974528	None specific to MR	Not mentioned	Not mentioned	Not mentioned	No - outcome GWAS information not provided (methods say "42 nutritional phenotypes and alcohol intake frequency from the UK Biobank round 2")	Yes - the initial paper aims was to undertake a GWAS; they also looked at the reverse MR (i.e., disease/trait --> microbiome)	genus.Allisonella.id.2174	Milk type used Full cream	-0.000425541	0.00163817	NA	NA	NA	0.795045	0.974528	23.4408
2662850683	No	No	Yes	Large-scale association analyses identify host factors influencing human gut microbiome composition	2021	Nature Genetics	https://doi.org/10.1038/s41588-020-00763-1	Alexander Kurilshikov	Alexandra Zhernakova	sasha.zhernakova@gmail.com	Department of Genetics, University of Groningen, University Medical Center Groningen, Groningen, the Netherland	To study the effect of host genetics on gut microbiome composition, the MiBioGen consortium curated and analyzed genome-wide genotypes and 16S fecal microbiome data from 18,340 individuals (24 cohorts). Finally, we focused on the biological interpretation of GWAS findings through gene-set enrichment analysis (GSEA), phenome-wide association studies (PheWAS) and Mendelian randomization (MR) approaches	Several studies have investigated the effect of genetics on microbiome composition through genome-wide association studies (GWAS) and identified dozens of associated loci. However, little replication across these studies has been observed so far.	Two-sample summary-level	Dietary intake	Milk type used Full cream	Nutrition	NA	MR-Base / IEUOpenGWAS	NA	NA	NA	NA	NA	NA	NA	Healthy participants	UK Biobank (from the Neale lab second round GWAS)	Gut microbiome	genus.RuminococcaceaeUCG009.id.11366	Kurilshikov 2021	Range: 4-89	both	NA	18340	This is the GWAS but individual N's for each of the microbial traits is not reported for each MR analysis	healthy subjects	European (78%), East-Asian (4%), Admixed (1%), "Multiethnic" (7%), Middle East (3%), Hispanic (6%), AfroAmerican (0.6%)	GWAS adjustments described in detail within Exposure_GWASs tab	Not discussed in MR but GWAS imputation details in Exposure_GWASs tab	R-squared <0.001 in 1000G data	"We kept only the results based on at least three shared SNPs"	P<1x10-5	Harmonisation not mentioned	"When no shared SNPs were available between exposure and outcome, proxies from the 1000G European data (r2 > 0.8) were added"	Not discussed	NA	14	NA	31 loci (1431 SNPs) associated with microbial (binary and quantitative traits)	NA	No	NA	Inverse variance weighted	Weighted mode	MR Egger	MR-PRESSO	Cochrans Q	Steiger filtering	Authors state that "We kept only the results based on at least three shared SNPs.", plus they clumped the SNPs per phenotype. They also performed leave-one-out analyses	They mention that they retained all results where F-statistics were higher than 10	R	TwoSampleMR	No	No	Applied BH correction for multiple testing but also said that they "excluded duplicated GWAS traits, as the same phenotype is often studied in multiple GWAS. To remove the duplicates, we kept the study with the largest sample size among all the tested GWAS studies for each trait."	SD	Not stated but this is likely SD	Beta	0.000519732	0.00202689	NA	NA	NA	0.797628	BH	0.974528	None specific to MR	Not mentioned	Not mentioned	Not mentioned	No - outcome GWAS information not provided (methods say "42 nutritional phenotypes and alcohol intake frequency from the UK Biobank round 2")	Yes - the initial paper aims was to undertake a GWAS; they also looked at the reverse MR (i.e., disease/trait --> microbiome)	genus.RuminococcaceaeUCG009.id.11366	Milk type used Full cream	0.000519732	0.00202689	NA	NA	NA	0.797628	0.974528	22.8383
2662850683	No	No	Yes	Large-scale association analyses identify host factors influencing human gut microbiome composition	2021	Nature Genetics	https://doi.org/10.1038/s41588-020-00763-1	Alexander Kurilshikov	Alexandra Zhernakova	sasha.zhernakova@gmail.com	Department of Genetics, University of Groningen, University Medical Center Groningen, Groningen, the Netherland	To study the effect of host genetics on gut microbiome composition, the MiBioGen consortium curated and analyzed genome-wide genotypes and 16S fecal microbiome data from 18,340 individuals (24 cohorts). Finally, we focused on the biological interpretation of GWAS findings through gene-set enrichment analysis (GSEA), phenome-wide association studies (PheWAS) and Mendelian randomization (MR) approaches	Several studies have investigated the effect of genetics on microbiome composition through genome-wide association studies (GWAS) and identified dozens of associated loci. However, little replication across these studies has been observed so far.	Two-sample summary-level	Dietary intake	Milk type used Full cream	Nutrition	NA	MR-Base / IEUOpenGWAS	NA	NA	NA	NA	NA	NA	NA	Healthy participants	UK Biobank (from the Neale lab second round GWAS)	Gut microbiome	genus.Peptococcus.id.2037	Kurilshikov 2021	Range: 4-89	both	NA	18340	This is the GWAS but individual N's for each of the microbial traits is not reported for each MR analysis	healthy subjects	European (78%), East-Asian (4%), Admixed (1%), "Multiethnic" (7%), Middle East (3%), Hispanic (6%), AfroAmerican (0.6%)	GWAS adjustments described in detail within Exposure_GWASs tab	Not discussed in MR but GWAS imputation details in Exposure_GWASs tab	R-squared <0.001 in 1000G data	"We kept only the results based on at least three shared SNPs"	P<1x10-5	Harmonisation not mentioned	"When no shared SNPs were available between exposure and outcome, proxies from the 1000G European data (r2 > 0.8) were added"	Not discussed	NA	16	NA	31 loci (1431 SNPs) associated with microbial (binary and quantitative traits)	NA	No	NA	Inverse variance weighted	Weighted mode	MR Egger	MR-PRESSO	Cochrans Q	Steiger filtering	Authors state that "We kept only the results based on at least three shared SNPs.", plus they clumped the SNPs per phenotype. They also performed leave-one-out analyses	They mention that they retained all results where F-statistics were higher than 10	R	TwoSampleMR	No	No	Applied BH correction for multiple testing but also said that they "excluded duplicated GWAS traits, as the same phenotype is often studied in multiple GWAS. To remove the duplicates, we kept the study with the largest sample size among all the tested GWAS studies for each trait."	SD	Not stated but this is likely SD	Beta	0.000398161	0.00208667	NA	NA	NA	0.848673	BH	0.978823	None specific to MR	Not mentioned	Not mentioned	Not mentioned	No - outcome GWAS information not provided (methods say "42 nutritional phenotypes and alcohol intake frequency from the UK Biobank round 2")	Yes - the initial paper aims was to undertake a GWAS; they also looked at the reverse MR (i.e., disease/trait --> microbiome)	genus.Peptococcus.id.2037	Milk type used Full cream	0.000398161	0.00208667	NA	NA	NA	0.848673	0.978823	24.5779
2662850683	No	No	Yes	Large-scale association analyses identify host factors influencing human gut microbiome composition	2021	Nature Genetics	https://doi.org/10.1038/s41588-020-00763-1	Alexander Kurilshikov	Alexandra Zhernakova	sasha.zhernakova@gmail.com	Department of Genetics, University of Groningen, University Medical Center Groningen, Groningen, the Netherland	To study the effect of host genetics on gut microbiome composition, the MiBioGen consortium curated and analyzed genome-wide genotypes and 16S fecal microbiome data from 18,340 individuals (24 cohorts). Finally, we focused on the biological interpretation of GWAS findings through gene-set enrichment analysis (GSEA), phenome-wide association studies (PheWAS) and Mendelian randomization (MR) approaches	Several studies have investigated the effect of genetics on microbiome composition through genome-wide association studies (GWAS) and identified dozens of associated loci. However, little replication across these studies has been observed so far.	Two-sample summary-level	Dietary intake	Milk type used Full cream	Nutrition	NA	MR-Base / IEUOpenGWAS	NA	NA	NA	NA	NA	NA	NA	Healthy participants	UK Biobank (from the Neale lab second round GWAS)	Gut microbiome	phylum.Actinobacteria.id.400	Kurilshikov 2021	Range: 4-89	both	NA	18340	This is the GWAS but individual N's for each of the microbial traits is not reported for each MR analysis	healthy subjects	European (78%), East-Asian (4%), Admixed (1%), "Multiethnic" (7%), Middle East (3%), Hispanic (6%), AfroAmerican (0.6%)	GWAS adjustments described in detail within Exposure_GWASs tab	Not discussed in MR but GWAS imputation details in Exposure_GWASs tab	R-squared <0.001 in 1000G data	"We kept only the results based on at least three shared SNPs"	P<1x10-5	Harmonisation not mentioned	"When no shared SNPs were available between exposure and outcome, proxies from the 1000G European data (r2 > 0.8) were added"	Not discussed	NA	17	NA	31 loci (1431 SNPs) associated with microbial (binary and quantitative traits)	NA	No	NA	Inverse variance weighted	Weighted mode	MR Egger	MR-PRESSO	Cochrans Q	Steiger filtering	Authors state that "We kept only the results based on at least three shared SNPs.", plus they clumped the SNPs per phenotype. They also performed leave-one-out analyses	They mention that they retained all results where F-statistics were higher than 10	R	TwoSampleMR	No	No	Applied BH correction for multiple testing but also said that they "excluded duplicated GWAS traits, as the same phenotype is often studied in multiple GWAS. To remove the duplicates, we kept the study with the largest sample size among all the tested GWAS studies for each trait."	SD	Not stated but this is likely SD	Beta	-0.000133822	0.00266985	NA	NA	NA	0.960024	BH	0.986297	None specific to MR	Not mentioned	Not mentioned	Not mentioned	No - outcome GWAS information not provided (methods say "42 nutritional phenotypes and alcohol intake frequency from the UK Biobank round 2")	Yes - the initial paper aims was to undertake a GWAS; they also looked at the reverse MR (i.e., disease/trait --> microbiome)	phylum.Actinobacteria.id.400	Milk type used Full cream	-0.000133822	0.00266985	NA	NA	NA	0.960024	0.986297	24.4305
2662850683	No	No	Yes	Large-scale association analyses identify host factors influencing human gut microbiome composition	2021	Nature Genetics	https://doi.org/10.1038/s41588-020-00763-1	Alexander Kurilshikov	Alexandra Zhernakova	sasha.zhernakova@gmail.com	Department of Genetics, University of Groningen, University Medical Center Groningen, Groningen, the Netherland	To study the effect of host genetics on gut microbiome composition, the MiBioGen consortium curated and analyzed genome-wide genotypes and 16S fecal microbiome data from 18,340 individuals (24 cohorts). Finally, we focused on the biological interpretation of GWAS findings through gene-set enrichment analysis (GSEA), phenome-wide association studies (PheWAS) and Mendelian randomization (MR) approaches	Several studies have investigated the effect of genetics on microbiome composition through genome-wide association studies (GWAS) and identified dozens of associated loci. However, little replication across these studies has been observed so far.	Two-sample summary-level	Dietary intake	Milk type used Full cream	Nutrition	NA	MR-Base / IEUOpenGWAS	NA	NA	NA	NA	NA	NA	NA	Healthy participants	UK Biobank (from the Neale lab second round GWAS)	Gut microbiome	order.Bifidobacteriales.id.432	Kurilshikov 2021	Range: 4-89	both	NA	18340	This is the GWAS but individual N's for each of the microbial traits is not reported for each MR analysis	healthy subjects	European (78%), East-Asian (4%), Admixed (1%), "Multiethnic" (7%), Middle East (3%), Hispanic (6%), AfroAmerican (0.6%)	GWAS adjustments described in detail within Exposure_GWASs tab	Not discussed in MR but GWAS imputation details in Exposure_GWASs tab	R-squared <0.001 in 1000G data	"We kept only the results based on at least three shared SNPs"	P<1x10-5	Harmonisation not mentioned	"When no shared SNPs were available between exposure and outcome, proxies from the 1000G European data (r2 > 0.8) were added"	Not discussed	NA	16	NA	31 loci (1431 SNPs) associated with microbial (binary and quantitative traits)	NA	No	NA	Inverse variance weighted	Weighted mode	MR Egger	MR-PRESSO	Cochrans Q	Steiger filtering	Authors state that "We kept only the results based on at least three shared SNPs.", plus they clumped the SNPs per phenotype. They also performed leave-one-out analyses	They mention that they retained all results where F-statistics were higher than 10	R	TwoSampleMR	No	No	Applied BH correction for multiple testing but also said that they "excluded duplicated GWAS traits, as the same phenotype is often studied in multiple GWAS. To remove the duplicates, we kept the study with the largest sample size among all the tested GWAS studies for each trait."	SD	Not stated but this is likely SD	Beta	0.000149194	0.00298968	NA	NA	NA	0.9602	BH	0.986297	None specific to MR	Not mentioned	Not mentioned	Not mentioned	No - outcome GWAS information not provided (methods say "42 nutritional phenotypes and alcohol intake frequency from the UK Biobank round 2")	Yes - the initial paper aims was to undertake a GWAS; they also looked at the reverse MR (i.e., disease/trait --> microbiome)	order.Bifidobacteriales.id.432	Milk type used Full cream	0.000149194	0.00298968	NA	NA	NA	0.9602	0.986297	25.3282
2662850683	No	No	Yes	Large-scale association analyses identify host factors influencing human gut microbiome composition	2021	Nature Genetics	https://doi.org/10.1038/s41588-020-00763-1	Alexander Kurilshikov	Alexandra Zhernakova	sasha.zhernakova@gmail.com	Department of Genetics, University of Groningen, University Medical Center Groningen, Groningen, the Netherland	To study the effect of host genetics on gut microbiome composition, the MiBioGen consortium curated and analyzed genome-wide genotypes and 16S fecal microbiome data from 18,340 individuals (24 cohorts). Finally, we focused on the biological interpretation of GWAS findings through gene-set enrichment analysis (GSEA), phenome-wide association studies (PheWAS) and Mendelian randomization (MR) approaches	Several studies have investigated the effect of genetics on microbiome composition through genome-wide association studies (GWAS) and identified dozens of associated loci. However, little replication across these studies has been observed so far.	Two-sample summary-level	Dietary intake	Milk type used Semi-skimmed	Nutrition	NA	MR-Base / IEUOpenGWAS	NA	NA	NA	NA	NA	NA	NA	Healthy participants	UK Biobank (from the Neale lab second round GWAS)	Gut microbiome	genus.Streptococcus.id.1853	Kurilshikov 2021	Range: 4-89	both	NA	18340	This is the GWAS but individual N's for each of the microbial traits is not reported for each MR analysis	healthy subjects	European (78%), East-Asian (4%), Admixed (1%), "Multiethnic" (7%), Middle East (3%), Hispanic (6%), AfroAmerican (0.6%)	GWAS adjustments described in detail within Exposure_GWASs tab	Not discussed in MR but GWAS imputation details in Exposure_GWASs tab	R-squared <0.001 in 1000G data	"We kept only the results based on at least three shared SNPs"	P<1x10-5	Harmonisation not mentioned	"When no shared SNPs were available between exposure and outcome, proxies from the 1000G European data (r2 > 0.8) were added"	Not discussed	NA	17	NA	31 loci (1431 SNPs) associated with microbial (binary and quantitative traits)	NA	No	NA	Inverse variance weighted	Weighted mode	MR Egger	MR-PRESSO	Cochrans Q	Steiger filtering	Authors state that "We kept only the results based on at least three shared SNPs.", plus they clumped the SNPs per phenotype. They also performed leave-one-out analyses	They mention that they retained all results where F-statistics were higher than 10	R	TwoSampleMR	No	No	Applied BH correction for multiple testing but also said that they "excluded duplicated GWAS traits, as the same phenotype is often studied in multiple GWAS. To remove the duplicates, we kept the study with the largest sample size among all the tested GWAS studies for each trait."	SD	Not stated but this is likely SD	Beta	-0.0105304	0.00508734	NA	NA	NA	0.0384601	BH	0.555989	None specific to MR	Not mentioned	Not mentioned	Not mentioned	No - outcome GWAS information not provided (methods say "42 nutritional phenotypes and alcohol intake frequency from the UK Biobank round 2")	Yes - the initial paper aims was to undertake a GWAS; they also looked at the reverse MR (i.e., disease/trait --> microbiome)	genus.Streptococcus.id.1853	Milk type used Semi-skimmed	-0.0105304	0.00508734	NA	NA	NA	0.0384601	0.555989	23.0792
2662850683	No	No	Yes	Large-scale association analyses identify host factors influencing human gut microbiome composition	2021	Nature Genetics	https://doi.org/10.1038/s41588-020-00763-1	Alexander Kurilshikov	Alexandra Zhernakova	sasha.zhernakova@gmail.com	Department of Genetics, University of Groningen, University Medical Center Groningen, Groningen, the Netherland	To study the effect of host genetics on gut microbiome composition, the MiBioGen consortium curated and analyzed genome-wide genotypes and 16S fecal microbiome data from 18,340 individuals (24 cohorts). Finally, we focused on the biological interpretation of GWAS findings through gene-set enrichment analysis (GSEA), phenome-wide association studies (PheWAS) and Mendelian randomization (MR) approaches	Several studies have investigated the effect of genetics on microbiome composition through genome-wide association studies (GWAS) and identified dozens of associated loci. However, little replication across these studies has been observed so far.	Two-sample summary-level	Dietary intake	Milk type used Semi-skimmed	Nutrition	NA	MR-Base / IEUOpenGWAS	NA	NA	NA	NA	NA	NA	NA	Healthy participants	UK Biobank (from the Neale lab second round GWAS)	Gut microbiome	family.Streptococcaceae.id.1850	Kurilshikov 2021	Range: 4-89	both	NA	18340	This is the GWAS but individual N's for each of the microbial traits is not reported for each MR analysis	healthy subjects	European (78%), East-Asian (4%), Admixed (1%), "Multiethnic" (7%), Middle East (3%), Hispanic (6%), AfroAmerican (0.6%)	GWAS adjustments described in detail within Exposure_GWASs tab	Not discussed in MR but GWAS imputation details in Exposure_GWASs tab	R-squared <0.001 in 1000G data	"We kept only the results based on at least three shared SNPs"	P<1x10-5	Harmonisation not mentioned	"When no shared SNPs were available between exposure and outcome, proxies from the 1000G European data (r2 > 0.8) were added"	Not discussed	NA	17	NA	31 loci (1431 SNPs) associated with microbial (binary and quantitative traits)	NA	No	NA	Inverse variance weighted	Weighted mode	MR Egger	MR-PRESSO	Cochrans Q	Steiger filtering	Authors state that "We kept only the results based on at least three shared SNPs.", plus they clumped the SNPs per phenotype. They also performed leave-one-out analyses	They mention that they retained all results where F-statistics were higher than 10	R	TwoSampleMR	No	No	Applied BH correction for multiple testing but also said that they "excluded duplicated GWAS traits, as the same phenotype is often studied in multiple GWAS. To remove the duplicates, we kept the study with the largest sample size among all the tested GWAS studies for each trait."	SD	Not stated but this is likely SD	Beta	-0.00895619	0.00505719	NA	NA	NA	0.0765636	BH	0.693102	None specific to MR	Not mentioned	Not mentioned	Not mentioned	No - outcome GWAS information not provided (methods say "42 nutritional phenotypes and alcohol intake frequency from the UK Biobank round 2")	Yes - the initial paper aims was to undertake a GWAS; they also looked at the reverse MR (i.e., disease/trait --> microbiome)	family.Streptococcaceae.id.1850	Milk type used Semi-skimmed	-0.00895619	0.00505719	NA	NA	NA	0.0765636	0.693102	23.3406
2662850683	No	No	Yes	Large-scale association analyses identify host factors influencing human gut microbiome composition	2021	Nature Genetics	https://doi.org/10.1038/s41588-020-00763-1	Alexander Kurilshikov	Alexandra Zhernakova	sasha.zhernakova@gmail.com	Department of Genetics, University of Groningen, University Medical Center Groningen, Groningen, the Netherland	To study the effect of host genetics on gut microbiome composition, the MiBioGen consortium curated and analyzed genome-wide genotypes and 16S fecal microbiome data from 18,340 individuals (24 cohorts). Finally, we focused on the biological interpretation of GWAS findings through gene-set enrichment analysis (GSEA), phenome-wide association studies (PheWAS) and Mendelian randomization (MR) approaches	Several studies have investigated the effect of genetics on microbiome composition through genome-wide association studies (GWAS) and identified dozens of associated loci. However, little replication across these studies has been observed so far.	Two-sample summary-level	Dietary intake	Milk type used Semi-skimmed	Nutrition	NA	MR-Base / IEUOpenGWAS	NA	NA	NA	NA	NA	NA	NA	Healthy participants	UK Biobank (from the Neale lab second round GWAS)	Gut microbiome	order.Gastranaerophilales.id.1591	Kurilshikov 2021	Range: 4-89	both	NA	18340	This is the GWAS but individual N's for each of the microbial traits is not reported for each MR analysis	healthy subjects	European (78%), East-Asian (4%), Admixed (1%), "Multiethnic" (7%), Middle East (3%), Hispanic (6%), AfroAmerican (0.6%)	GWAS adjustments described in detail within Exposure_GWASs tab	Not discussed in MR but GWAS imputation details in Exposure_GWASs tab	R-squared <0.001 in 1000G data	"We kept only the results based on at least three shared SNPs"	P<1x10-5	Harmonisation not mentioned	"When no shared SNPs were available between exposure and outcome, proxies from the 1000G European data (r2 > 0.8) were added"	Not discussed	NA	11	NA	31 loci (1431 SNPs) associated with microbial (binary and quantitative traits)	NA	No	NA	Inverse variance weighted	Weighted mode	MR Egger	MR-PRESSO	Cochrans Q	Steiger filtering	Authors state that "We kept only the results based on at least three shared SNPs.", plus they clumped the SNPs per phenotype. They also performed leave-one-out analyses	They mention that they retained all results where F-statistics were higher than 10	R	TwoSampleMR	No	No	Applied BH correction for multiple testing but also said that they "excluded duplicated GWAS traits, as the same phenotype is often studied in multiple GWAS. To remove the duplicates, we kept the study with the largest sample size among all the tested GWAS studies for each trait."	SD	Not stated but this is likely SD	Beta	-0.00620667	0.00377272	NA	NA	NA	0.0999401	BH	0.788519	None specific to MR	Not mentioned	Not mentioned	Not mentioned	No - outcome GWAS information not provided (methods say "42 nutritional phenotypes and alcohol intake frequency from the UK Biobank round 2")	Yes - the initial paper aims was to undertake a GWAS; they also looked at the reverse MR (i.e., disease/trait --> microbiome)	order.Gastranaerophilales.id.1591	Milk type used Semi-skimmed	-0.00620667	0.00377272	NA	NA	NA	0.0999401	0.788519	23.3007
2662850683	No	No	Yes	Large-scale association analyses identify host factors influencing human gut microbiome composition	2021	Nature Genetics	https://doi.org/10.1038/s41588-020-00763-1	Alexander Kurilshikov	Alexandra Zhernakova	sasha.zhernakova@gmail.com	Department of Genetics, University of Groningen, University Medical Center Groningen, Groningen, the Netherland	To study the effect of host genetics on gut microbiome composition, the MiBioGen consortium curated and analyzed genome-wide genotypes and 16S fecal microbiome data from 18,340 individuals (24 cohorts). Finally, we focused on the biological interpretation of GWAS findings through gene-set enrichment analysis (GSEA), phenome-wide association studies (PheWAS) and Mendelian randomization (MR) approaches	Several studies have investigated the effect of genetics on microbiome composition through genome-wide association studies (GWAS) and identified dozens of associated loci. However, little replication across these studies has been observed so far.	Two-sample summary-level	Dietary intake	Milk type used Semi-skimmed	Nutrition	NA	MR-Base / IEUOpenGWAS	NA	NA	NA	NA	NA	NA	NA	Healthy participants	UK Biobank (from the Neale lab second round GWAS)	Gut microbiome	class.Actinobacteria.id.419	Kurilshikov 2021	Range: 4-89	both	NA	18340	This is the GWAS but individual N's for each of the microbial traits is not reported for each MR analysis	healthy subjects	European (78%), East-Asian (4%), Admixed (1%), "Multiethnic" (7%), Middle East (3%), Hispanic (6%), AfroAmerican (0.6%)	GWAS adjustments described in detail within Exposure_GWASs tab	Not discussed in MR but GWAS imputation details in Exposure_GWASs tab	R-squared <0.001 in 1000G data	"We kept only the results based on at least three shared SNPs"	P<1x10-5	Harmonisation not mentioned	"When no shared SNPs were available between exposure and outcome, proxies from the 1000G European data (r2 > 0.8) were added"	Not discussed	NA	17	NA	31 loci (1431 SNPs) associated with microbial (binary and quantitative traits)	NA	No	NA	Inverse variance weighted	Weighted mode	MR Egger	MR-PRESSO	Cochrans Q	Steiger filtering	Authors state that "We kept only the results based on at least three shared SNPs.", plus they clumped the SNPs per phenotype. They also performed leave-one-out analyses	They mention that they retained all results where F-statistics were higher than 10	R	TwoSampleMR	No	No	Applied BH correction for multiple testing but also said that they "excluded duplicated GWAS traits, as the same phenotype is often studied in multiple GWAS. To remove the duplicates, we kept the study with the largest sample size among all the tested GWAS studies for each trait."	SD	Not stated but this is likely SD	Beta	-0.00590481	0.00583464	NA	NA	NA	0.311525	BH	0.87907	None specific to MR	Not mentioned	Not mentioned	Not mentioned	No - outcome GWAS information not provided (methods say "42 nutritional phenotypes and alcohol intake frequency from the UK Biobank round 2")	Yes - the initial paper aims was to undertake a GWAS; they also looked at the reverse MR (i.e., disease/trait --> microbiome)	class.Actinobacteria.id.419	Milk type used Semi-skimmed	-0.00590481	0.00583464	NA	NA	NA	0.311525	0.87907	26.2837
2662850683	No	No	Yes	Large-scale association analyses identify host factors influencing human gut microbiome composition	2021	Nature Genetics	https://doi.org/10.1038/s41588-020-00763-1	Alexander Kurilshikov	Alexandra Zhernakova	sasha.zhernakova@gmail.com	Department of Genetics, University of Groningen, University Medical Center Groningen, Groningen, the Netherland	To study the effect of host genetics on gut microbiome composition, the MiBioGen consortium curated and analyzed genome-wide genotypes and 16S fecal microbiome data from 18,340 individuals (24 cohorts). Finally, we focused on the biological interpretation of GWAS findings through gene-set enrichment analysis (GSEA), phenome-wide association studies (PheWAS) and Mendelian randomization (MR) approaches	Several studies have investigated the effect of genetics on microbiome composition through genome-wide association studies (GWAS) and identified dozens of associated loci. However, little replication across these studies has been observed so far.	Two-sample summary-level	Dietary intake	Milk type used Semi-skimmed	Nutrition	NA	MR-Base / IEUOpenGWAS	NA	NA	NA	NA	NA	NA	NA	Healthy participants	UK Biobank (from the Neale lab second round GWAS)	Gut microbiome	genus.Intestinibacter.id.11345	Kurilshikov 2021	Range: 4-89	both	NA	18340	This is the GWAS but individual N's for each of the microbial traits is not reported for each MR analysis	healthy subjects	European (78%), East-Asian (4%), Admixed (1%), "Multiethnic" (7%), Middle East (3%), Hispanic (6%), AfroAmerican (0.6%)	GWAS adjustments described in detail within Exposure_GWASs tab	Not discussed in MR but GWAS imputation details in Exposure_GWASs tab	R-squared <0.001 in 1000G data	"We kept only the results based on at least three shared SNPs"	P<1x10-5	Harmonisation not mentioned	"When no shared SNPs were available between exposure and outcome, proxies from the 1000G European data (r2 > 0.8) were added"	Not discussed	NA	15	NA	31 loci (1431 SNPs) associated with microbial (binary and quantitative traits)	NA	No	NA	Inverse variance weighted	Weighted mode	MR Egger	MR-PRESSO	Cochrans Q	Steiger filtering	Authors state that "We kept only the results based on at least three shared SNPs.", plus they clumped the SNPs per phenotype. They also performed leave-one-out analyses	They mention that they retained all results where F-statistics were higher than 10	R	TwoSampleMR	No	No	Applied BH correction for multiple testing but also said that they "excluded duplicated GWAS traits, as the same phenotype is often studied in multiple GWAS. To remove the duplicates, we kept the study with the largest sample size among all the tested GWAS studies for each trait."	SD	Not stated but this is likely SD	Beta	-0.00453269	0.00476703	NA	NA	NA	0.341684	BH	0.885604	None specific to MR	Not mentioned	Not mentioned	Not mentioned	No - outcome GWAS information not provided (methods say "42 nutritional phenotypes and alcohol intake frequency from the UK Biobank round 2")	Yes - the initial paper aims was to undertake a GWAS; they also looked at the reverse MR (i.e., disease/trait --> microbiome)	genus.Intestinibacter.id.11345	Milk type used Semi-skimmed	-0.00453269	0.00476703	NA	NA	NA	0.341684	0.885604	22.7558
2662850683	No	No	Yes	Large-scale association analyses identify host factors influencing human gut microbiome composition	2021	Nature Genetics	https://doi.org/10.1038/s41588-020-00763-1	Alexander Kurilshikov	Alexandra Zhernakova	sasha.zhernakova@gmail.com	Department of Genetics, University of Groningen, University Medical Center Groningen, Groningen, the Netherland	To study the effect of host genetics on gut microbiome composition, the MiBioGen consortium curated and analyzed genome-wide genotypes and 16S fecal microbiome data from 18,340 individuals (24 cohorts). Finally, we focused on the biological interpretation of GWAS findings through gene-set enrichment analysis (GSEA), phenome-wide association studies (PheWAS) and Mendelian randomization (MR) approaches	Several studies have investigated the effect of genetics on microbiome composition through genome-wide association studies (GWAS) and identified dozens of associated loci. However, little replication across these studies has been observed so far.	Two-sample summary-level	Dietary intake	Milk type used Semi-skimmed	Nutrition	NA	MR-Base / IEUOpenGWAS	NA	NA	NA	NA	NA	NA	NA	Healthy participants	UK Biobank (from the Neale lab second round GWAS)	Gut microbiome	order.Bifidobacteriales.id.432	Kurilshikov 2021	Range: 4-89	both	NA	18340	This is the GWAS but individual N's for each of the microbial traits is not reported for each MR analysis	healthy subjects	European (78%), East-Asian (4%), Admixed (1%), "Multiethnic" (7%), Middle East (3%), Hispanic (6%), AfroAmerican (0.6%)	GWAS adjustments described in detail within Exposure_GWASs tab	Not discussed in MR but GWAS imputation details in Exposure_GWASs tab	R-squared <0.001 in 1000G data	"We kept only the results based on at least three shared SNPs"	P<1x10-5	Harmonisation not mentioned	"When no shared SNPs were available between exposure and outcome, proxies from the 1000G European data (r2 > 0.8) were added"	Not discussed	NA	16	NA	31 loci (1431 SNPs) associated with microbial (binary and quantitative traits)	NA	No	NA	Inverse variance weighted	Weighted mode	MR Egger	MR-PRESSO	Cochrans Q	Steiger filtering	Authors state that "We kept only the results based on at least three shared SNPs.", plus they clumped the SNPs per phenotype. They also performed leave-one-out analyses	They mention that they retained all results where F-statistics were higher than 10	R	TwoSampleMR	No	No	Applied BH correction for multiple testing but also said that they "excluded duplicated GWAS traits, as the same phenotype is often studied in multiple GWAS. To remove the duplicates, we kept the study with the largest sample size among all the tested GWAS studies for each trait."	SD	Not stated but this is likely SD	Beta	0.00536063	0.00590896	NA	NA	NA	0.364299	BH	0.890767	None specific to MR	Not mentioned	Not mentioned	Not mentioned	No - outcome GWAS information not provided (methods say "42 nutritional phenotypes and alcohol intake frequency from the UK Biobank round 2")	Yes - the initial paper aims was to undertake a GWAS; they also looked at the reverse MR (i.e., disease/trait --> microbiome)	order.Bifidobacteriales.id.432	Milk type used Semi-skimmed	0.00536063	0.00590896	NA	NA	NA	0.364299	0.890767	25.3282
2662850683	No	No	Yes	Large-scale association analyses identify host factors influencing human gut microbiome composition	2021	Nature Genetics	https://doi.org/10.1038/s41588-020-00763-1	Alexander Kurilshikov	Alexandra Zhernakova	sasha.zhernakova@gmail.com	Department of Genetics, University of Groningen, University Medical Center Groningen, Groningen, the Netherland	To study the effect of host genetics on gut microbiome composition, the MiBioGen consortium curated and analyzed genome-wide genotypes and 16S fecal microbiome data from 18,340 individuals (24 cohorts). Finally, we focused on the biological interpretation of GWAS findings through gene-set enrichment analysis (GSEA), phenome-wide association studies (PheWAS) and Mendelian randomization (MR) approaches	Several studies have investigated the effect of genetics on microbiome composition through genome-wide association studies (GWAS) and identified dozens of associated loci. However, little replication across these studies has been observed so far.	Two-sample summary-level	Dietary intake	Milk type used Semi-skimmed	Nutrition	NA	MR-Base / IEUOpenGWAS	NA	NA	NA	NA	NA	NA	NA	Healthy participants	UK Biobank (from the Neale lab second round GWAS)	Gut microbiome	phylum.Actinobacteria.id.400	Kurilshikov 2021	Range: 4-89	both	NA	18340	This is the GWAS but individual N's for each of the microbial traits is not reported for each MR analysis	healthy subjects	European (78%), East-Asian (4%), Admixed (1%), "Multiethnic" (7%), Middle East (3%), Hispanic (6%), AfroAmerican (0.6%)	GWAS adjustments described in detail within Exposure_GWASs tab	Not discussed in MR but GWAS imputation details in Exposure_GWASs tab	R-squared <0.001 in 1000G data	"We kept only the results based on at least three shared SNPs"	P<1x10-5	Harmonisation not mentioned	"When no shared SNPs were available between exposure and outcome, proxies from the 1000G European data (r2 > 0.8) were added"	Not discussed	NA	17	NA	31 loci (1431 SNPs) associated with microbial (binary and quantitative traits)	NA	No	NA	Inverse variance weighted	Weighted mode	MR Egger	MR-PRESSO	Cochrans Q	Steiger filtering	Authors state that "We kept only the results based on at least three shared SNPs.", plus they clumped the SNPs per phenotype. They also performed leave-one-out analyses	They mention that they retained all results where F-statistics were higher than 10	R	TwoSampleMR	No	No	Applied BH correction for multiple testing but also said that they "excluded duplicated GWAS traits, as the same phenotype is often studied in multiple GWAS. To remove the duplicates, we kept the study with the largest sample size among all the tested GWAS studies for each trait."	SD	Not stated but this is likely SD	Beta	0.00439048	0.00528841	NA	NA	NA	0.406421	BH	0.905669	None specific to MR	Not mentioned	Not mentioned	Not mentioned	No - outcome GWAS information not provided (methods say "42 nutritional phenotypes and alcohol intake frequency from the UK Biobank round 2")	Yes - the initial paper aims was to undertake a GWAS; they also looked at the reverse MR (i.e., disease/trait --> microbiome)	phylum.Actinobacteria.id.400	Milk type used Semi-skimmed	0.00439048	0.00528841	NA	NA	NA	0.406421	0.905669	24.4305
2662850683	No	No	Yes	Large-scale association analyses identify host factors influencing human gut microbiome composition	2021	Nature Genetics	https://doi.org/10.1038/s41588-020-00763-1	Alexander Kurilshikov	Alexandra Zhernakova	sasha.zhernakova@gmail.com	Department of Genetics, University of Groningen, University Medical Center Groningen, Groningen, the Netherland	To study the effect of host genetics on gut microbiome composition, the MiBioGen consortium curated and analyzed genome-wide genotypes and 16S fecal microbiome data from 18,340 individuals (24 cohorts). Finally, we focused on the biological interpretation of GWAS findings through gene-set enrichment analysis (GSEA), phenome-wide association studies (PheWAS) and Mendelian randomization (MR) approaches	Several studies have investigated the effect of genetics on microbiome composition through genome-wide association studies (GWAS) and identified dozens of associated loci. However, little replication across these studies has been observed so far.	Two-sample summary-level	Dietary intake	Milk type used Semi-skimmed	Nutrition	NA	MR-Base / IEUOpenGWAS	NA	NA	NA	NA	NA	NA	NA	Healthy participants	UK Biobank (from the Neale lab second round GWAS)	Gut microbiome	genus.RuminococcaceaeUCG009.id.11366	Kurilshikov 2021	Range: 4-89	both	NA	18340	This is the GWAS but individual N's for each of the microbial traits is not reported for each MR analysis	healthy subjects	European (78%), East-Asian (4%), Admixed (1%), "Multiethnic" (7%), Middle East (3%), Hispanic (6%), AfroAmerican (0.6%)	GWAS adjustments described in detail within Exposure_GWASs tab	Not discussed in MR but GWAS imputation details in Exposure_GWASs tab	R-squared <0.001 in 1000G data	"We kept only the results based on at least three shared SNPs"	P<1x10-5	Harmonisation not mentioned	"When no shared SNPs were available between exposure and outcome, proxies from the 1000G European data (r2 > 0.8) were added"	Not discussed	NA	14	NA	31 loci (1431 SNPs) associated with microbial (binary and quantitative traits)	NA	No	NA	Inverse variance weighted	Weighted mode	MR Egger	MR-PRESSO	Cochrans Q	Steiger filtering	Authors state that "We kept only the results based on at least three shared SNPs.", plus they clumped the SNPs per phenotype. They also performed leave-one-out analyses	They mention that they retained all results where F-statistics were higher than 10	R	TwoSampleMR	No	No	Applied BH correction for multiple testing but also said that they "excluded duplicated GWAS traits, as the same phenotype is often studied in multiple GWAS. To remove the duplicates, we kept the study with the largest sample size among all the tested GWAS studies for each trait."	SD	Not stated but this is likely SD	Beta	0.00370444	0.00456251	NA	NA	NA	0.416831	BH	0.906126	None specific to MR	Not mentioned	Not mentioned	Not mentioned	No - outcome GWAS information not provided (methods say "42 nutritional phenotypes and alcohol intake frequency from the UK Biobank round 2")	Yes - the initial paper aims was to undertake a GWAS; they also looked at the reverse MR (i.e., disease/trait --> microbiome)	genus.RuminococcaceaeUCG009.id.11366	Milk type used Semi-skimmed	0.00370444	0.00456251	NA	NA	NA	0.416831	0.906126	22.8383
2662850683	No	No	Yes	Large-scale association analyses identify host factors influencing human gut microbiome composition	2021	Nature Genetics	https://doi.org/10.1038/s41588-020-00763-1	Alexander Kurilshikov	Alexandra Zhernakova	sasha.zhernakova@gmail.com	Department of Genetics, University of Groningen, University Medical Center Groningen, Groningen, the Netherland	To study the effect of host genetics on gut microbiome composition, the MiBioGen consortium curated and analyzed genome-wide genotypes and 16S fecal microbiome data from 18,340 individuals (24 cohorts). Finally, we focused on the biological interpretation of GWAS findings through gene-set enrichment analysis (GSEA), phenome-wide association studies (PheWAS) and Mendelian randomization (MR) approaches	Several studies have investigated the effect of genetics on microbiome composition through genome-wide association studies (GWAS) and identified dozens of associated loci. However, little replication across these studies has been observed so far.	Two-sample summary-level	Dietary intake	Milk type used Semi-skimmed	Nutrition	NA	MR-Base / IEUOpenGWAS	NA	NA	NA	NA	NA	NA	NA	Healthy participants	UK Biobank (from the Neale lab second round GWAS)	Gut microbiome	family.Oxalobacteraceae.id.2966	Kurilshikov 2021	Range: 4-89	both	NA	18340	This is the GWAS but individual N's for each of the microbial traits is not reported for each MR analysis	healthy subjects	European (78%), East-Asian (4%), Admixed (1%), "Multiethnic" (7%), Middle East (3%), Hispanic (6%), AfroAmerican (0.6%)	GWAS adjustments described in detail within Exposure_GWASs tab	Not discussed in MR but GWAS imputation details in Exposure_GWASs tab	R-squared <0.001 in 1000G data	"We kept only the results based on at least three shared SNPs"	P<1x10-5	Harmonisation not mentioned	"When no shared SNPs were available between exposure and outcome, proxies from the 1000G European data (r2 > 0.8) were added"	Not discussed	NA	15	NA	31 loci (1431 SNPs) associated with microbial (binary and quantitative traits)	NA	No	NA	Inverse variance weighted	Weighted mode	MR Egger	MR-PRESSO	Cochrans Q	Steiger filtering	Authors state that "We kept only the results based on at least three shared SNPs.", plus they clumped the SNPs per phenotype. They also performed leave-one-out analyses	They mention that they retained all results where F-statistics were higher than 10	R	TwoSampleMR	No	No	Applied BH correction for multiple testing but also said that they "excluded duplicated GWAS traits, as the same phenotype is often studied in multiple GWAS. To remove the duplicates, we kept the study with the largest sample size among all the tested GWAS studies for each trait."	SD	Not stated but this is likely SD	Beta	-0.00215062	0.00309061	NA	NA	NA	0.486518	BH	0.944437	None specific to MR	Not mentioned	Not mentioned	Not mentioned	No - outcome GWAS information not provided (methods say "42 nutritional phenotypes and alcohol intake frequency from the UK Biobank round 2")	Yes - the initial paper aims was to undertake a GWAS; they also looked at the reverse MR (i.e., disease/trait --> microbiome)	family.Oxalobacteraceae.id.2966	Milk type used Semi-skimmed	-0.00215062	0.00309061	NA	NA	NA	0.486518	0.944437	23.4414
2662850683	No	No	Yes	Large-scale association analyses identify host factors influencing human gut microbiome composition	2021	Nature Genetics	https://doi.org/10.1038/s41588-020-00763-1	Alexander Kurilshikov	Alexandra Zhernakova	sasha.zhernakova@gmail.com	Department of Genetics, University of Groningen, University Medical Center Groningen, Groningen, the Netherland	To study the effect of host genetics on gut microbiome composition, the MiBioGen consortium curated and analyzed genome-wide genotypes and 16S fecal microbiome data from 18,340 individuals (24 cohorts). Finally, we focused on the biological interpretation of GWAS findings through gene-set enrichment analysis (GSEA), phenome-wide association studies (PheWAS) and Mendelian randomization (MR) approaches	Several studies have investigated the effect of genetics on microbiome composition through genome-wide association studies (GWAS) and identified dozens of associated loci. However, little replication across these studies has been observed so far.	Two-sample summary-level	Dietary intake	Milk type used Semi-skimmed	Nutrition	NA	MR-Base / IEUOpenGWAS	NA	NA	NA	NA	NA	NA	NA	Healthy participants	UK Biobank (from the Neale lab second round GWAS)	Gut microbiome	genus.RuminococcaceaeUCG013.id.11370	Kurilshikov 2021	Range: 4-89	both	NA	18340	This is the GWAS but individual N's for each of the microbial traits is not reported for each MR analysis	healthy subjects	European (78%), East-Asian (4%), Admixed (1%), "Multiethnic" (7%), Middle East (3%), Hispanic (6%), AfroAmerican (0.6%)	GWAS adjustments described in detail within Exposure_GWASs tab	Not discussed in MR but GWAS imputation details in Exposure_GWASs tab	R-squared <0.001 in 1000G data	"We kept only the results based on at least three shared SNPs"	P<1x10-5	Harmonisation not mentioned	"When no shared SNPs were available between exposure and outcome, proxies from the 1000G European data (r2 > 0.8) were added"	Not discussed	NA	14	NA	31 loci (1431 SNPs) associated with microbial (binary and quantitative traits)	NA	No	NA	Inverse variance weighted	Weighted mode	MR Egger	MR-PRESSO	Cochrans Q	Steiger filtering	Authors state that "We kept only the results based on at least three shared SNPs.", plus they clumped the SNPs per phenotype. They also performed leave-one-out analyses	They mention that they retained all results where F-statistics were higher than 10	R	TwoSampleMR	No	No	Applied BH correction for multiple testing but also said that they "excluded duplicated GWAS traits, as the same phenotype is often studied in multiple GWAS. To remove the duplicates, we kept the study with the largest sample size among all the tested GWAS studies for each trait."	SD	Not stated but this is likely SD	Beta	0.00578205	0.00831155	NA	NA	NA	0.486639	BH	0.944437	None specific to MR	Not mentioned	Not mentioned	Not mentioned	No - outcome GWAS information not provided (methods say "42 nutritional phenotypes and alcohol intake frequency from the UK Biobank round 2")	Yes - the initial paper aims was to undertake a GWAS; they also looked at the reverse MR (i.e., disease/trait --> microbiome)	genus.RuminococcaceaeUCG013.id.11370	Milk type used Semi-skimmed	0.00578205	0.00831155	NA	NA	NA	0.486639	0.944437	24.0618
2662850683	No	No	Yes	Large-scale association analyses identify host factors influencing human gut microbiome composition	2021	Nature Genetics	https://doi.org/10.1038/s41588-020-00763-1	Alexander Kurilshikov	Alexandra Zhernakova	sasha.zhernakova@gmail.com	Department of Genetics, University of Groningen, University Medical Center Groningen, Groningen, the Netherland	To study the effect of host genetics on gut microbiome composition, the MiBioGen consortium curated and analyzed genome-wide genotypes and 16S fecal microbiome data from 18,340 individuals (24 cohorts). Finally, we focused on the biological interpretation of GWAS findings through gene-set enrichment analysis (GSEA), phenome-wide association studies (PheWAS) and Mendelian randomization (MR) approaches	Several studies have investigated the effect of genetics on microbiome composition through genome-wide association studies (GWAS) and identified dozens of associated loci. However, little replication across these studies has been observed so far.	Two-sample summary-level	Dietary intake	Milk type used Semi-skimmed	Nutrition	NA	MR-Base / IEUOpenGWAS	NA	NA	NA	NA	NA	NA	NA	Healthy participants	UK Biobank (from the Neale lab second round GWAS)	Gut microbiome	genus..Ruminococcustorquesgroup.id.14377	Kurilshikov 2021	Range: 4-89	both	NA	18340	This is the GWAS but individual N's for each of the microbial traits is not reported for each MR analysis	healthy subjects	European (78%), East-Asian (4%), Admixed (1%), "Multiethnic" (7%), Middle East (3%), Hispanic (6%), AfroAmerican (0.6%)	GWAS adjustments described in detail within Exposure_GWASs tab	Not discussed in MR but GWAS imputation details in Exposure_GWASs tab	R-squared <0.001 in 1000G data	"We kept only the results based on at least three shared SNPs"	P<1x10-5	Harmonisation not mentioned	"When no shared SNPs were available between exposure and outcome, proxies from the 1000G European data (r2 > 0.8) were added"	Not discussed	NA	13	NA	31 loci (1431 SNPs) associated with microbial (binary and quantitative traits)	NA	No	NA	Inverse variance weighted	Weighted mode	MR Egger	MR-PRESSO	Cochrans Q	Steiger filtering	Authors state that "We kept only the results based on at least three shared SNPs.", plus they clumped the SNPs per phenotype. They also performed leave-one-out analyses	They mention that they retained all results where F-statistics were higher than 10	R	TwoSampleMR	No	No	Applied BH correction for multiple testing but also said that they "excluded duplicated GWAS traits, as the same phenotype is often studied in multiple GWAS. To remove the duplicates, we kept the study with the largest sample size among all the tested GWAS studies for each trait."	SD	Not stated but this is likely SD	Beta	-0.00433123	0.00626563	NA	NA	NA	0.489397	BH	0.944437	None specific to MR	Not mentioned	Not mentioned	Not mentioned	No - outcome GWAS information not provided (methods say "42 nutritional phenotypes and alcohol intake frequency from the UK Biobank round 2")	Yes - the initial paper aims was to undertake a GWAS; they also looked at the reverse MR (i.e., disease/trait --> microbiome)	genus..Ruminococcustorquesgroup.id.14377	Milk type used Semi-skimmed	-0.00433123	0.00626563	NA	NA	NA	0.489397	0.944437	27.0174
2662850683	No	No	Yes	Large-scale association analyses identify host factors influencing human gut microbiome composition	2021	Nature Genetics	https://doi.org/10.1038/s41588-020-00763-1	Alexander Kurilshikov	Alexandra Zhernakova	sasha.zhernakova@gmail.com	Department of Genetics, University of Groningen, University Medical Center Groningen, Groningen, the Netherland	To study the effect of host genetics on gut microbiome composition, the MiBioGen consortium curated and analyzed genome-wide genotypes and 16S fecal microbiome data from 18,340 individuals (24 cohorts). Finally, we focused on the biological interpretation of GWAS findings through gene-set enrichment analysis (GSEA), phenome-wide association studies (PheWAS) and Mendelian randomization (MR) approaches	Several studies have investigated the effect of genetics on microbiome composition through genome-wide association studies (GWAS) and identified dozens of associated loci. However, little replication across these studies has been observed so far.	Two-sample summary-level	Dietary intake	Milk type used Semi-skimmed	Nutrition	NA	MR-Base / IEUOpenGWAS	NA	NA	NA	NA	NA	NA	NA	Healthy participants	UK Biobank (from the Neale lab second round GWAS)	Gut microbiome	genus.Allisonella.id.2174	Kurilshikov 2021	Range: 4-89	both	NA	18340	This is the GWAS but individual N's for each of the microbial traits is not reported for each MR analysis	healthy subjects	European (78%), East-Asian (4%), Admixed (1%), "Multiethnic" (7%), Middle East (3%), Hispanic (6%), AfroAmerican (0.6%)	GWAS adjustments described in detail within Exposure_GWASs tab	Not discussed in MR but GWAS imputation details in Exposure_GWASs tab	R-squared <0.001 in 1000G data	"We kept only the results based on at least three shared SNPs"	P<1x10-5	Harmonisation not mentioned	"When no shared SNPs were available between exposure and outcome, proxies from the 1000G European data (r2 > 0.8) were added"	Not discussed	NA	9	NA	31 loci (1431 SNPs) associated with microbial (binary and quantitative traits)	NA	No	NA	Inverse variance weighted	Weighted mode	MR Egger	MR-PRESSO	Cochrans Q	Steiger filtering	Authors state that "We kept only the results based on at least three shared SNPs.", plus they clumped the SNPs per phenotype. They also performed leave-one-out analyses	They mention that they retained all results where F-statistics were higher than 10	R	TwoSampleMR	No	No	Applied BH correction for multiple testing but also said that they "excluded duplicated GWAS traits, as the same phenotype is often studied in multiple GWAS. To remove the duplicates, we kept the study with the largest sample size among all the tested GWAS studies for each trait."	SD	Not stated but this is likely SD	Beta	0.0019051	0.00333932	NA	NA	NA	0.568335	BH	0.955144	None specific to MR	Not mentioned	Not mentioned	Not mentioned	No - outcome GWAS information not provided (methods say "42 nutritional phenotypes and alcohol intake frequency from the UK Biobank round 2")	Yes - the initial paper aims was to undertake a GWAS; they also looked at the reverse MR (i.e., disease/trait --> microbiome)	genus.Allisonella.id.2174	Milk type used Semi-skimmed	0.0019051	0.00333932	NA	NA	NA	0.568335	0.955144	23.4408
2662850683	No	No	Yes	Large-scale association analyses identify host factors influencing human gut microbiome composition	2021	Nature Genetics	https://doi.org/10.1038/s41588-020-00763-1	Alexander Kurilshikov	Alexandra Zhernakova	sasha.zhernakova@gmail.com	Department of Genetics, University of Groningen, University Medical Center Groningen, Groningen, the Netherland	To study the effect of host genetics on gut microbiome composition, the MiBioGen consortium curated and analyzed genome-wide genotypes and 16S fecal microbiome data from 18,340 individuals (24 cohorts). Finally, we focused on the biological interpretation of GWAS findings through gene-set enrichment analysis (GSEA), phenome-wide association studies (PheWAS) and Mendelian randomization (MR) approaches	Several studies have investigated the effect of genetics on microbiome composition through genome-wide association studies (GWAS) and identified dozens of associated loci. However, little replication across these studies has been observed so far.	Two-sample summary-level	Dietary intake	Milk type used Semi-skimmed	Nutrition	NA	MR-Base / IEUOpenGWAS	NA	NA	NA	NA	NA	NA	NA	Healthy participants	UK Biobank (from the Neale lab second round GWAS)	Gut microbiome	genus.Faecalibacterium.id.2057	Kurilshikov 2021	Range: 4-89	both	NA	18340	This is the GWAS but individual N's for each of the microbial traits is not reported for each MR analysis	healthy subjects	European (78%), East-Asian (4%), Admixed (1%), "Multiethnic" (7%), Middle East (3%), Hispanic (6%), AfroAmerican (0.6%)	GWAS adjustments described in detail within Exposure_GWASs tab	Not discussed in MR but GWAS imputation details in Exposure_GWASs tab	R-squared <0.001 in 1000G data	"We kept only the results based on at least three shared SNPs"	P<1x10-5	Harmonisation not mentioned	"When no shared SNPs were available between exposure and outcome, proxies from the 1000G European data (r2 > 0.8) were added"	Not discussed	NA	13	NA	31 loci (1431 SNPs) associated with microbial (binary and quantitative traits)	NA	No	NA	Inverse variance weighted	Weighted mode	MR Egger	MR-PRESSO	Cochrans Q	Steiger filtering	Authors state that "We kept only the results based on at least three shared SNPs.", plus they clumped the SNPs per phenotype. They also performed leave-one-out analyses	They mention that they retained all results where F-statistics were higher than 10	R	TwoSampleMR	No	No	Applied BH correction for multiple testing but also said that they "excluded duplicated GWAS traits, as the same phenotype is often studied in multiple GWAS. To remove the duplicates, we kept the study with the largest sample size among all the tested GWAS studies for each trait."	SD	Not stated but this is likely SD	Beta	-0.00294523	0.00521551	NA	NA	NA	0.572274	BH	0.955144	None specific to MR	Not mentioned	Not mentioned	Not mentioned	No - outcome GWAS information not provided (methods say "42 nutritional phenotypes and alcohol intake frequency from the UK Biobank round 2")	Yes - the initial paper aims was to undertake a GWAS; they also looked at the reverse MR (i.e., disease/trait --> microbiome)	genus.Faecalibacterium.id.2057	Milk type used Semi-skimmed	-0.00294523	0.00521551	NA	NA	NA	0.572274	0.955144	29.9278
2662850683	No	No	Yes	Large-scale association analyses identify host factors influencing human gut microbiome composition	2021	Nature Genetics	https://doi.org/10.1038/s41588-020-00763-1	Alexander Kurilshikov	Alexandra Zhernakova	sasha.zhernakova@gmail.com	Department of Genetics, University of Groningen, University Medical Center Groningen, Groningen, the Netherland	To study the effect of host genetics on gut microbiome composition, the MiBioGen consortium curated and analyzed genome-wide genotypes and 16S fecal microbiome data from 18,340 individuals (24 cohorts). Finally, we focused on the biological interpretation of GWAS findings through gene-set enrichment analysis (GSEA), phenome-wide association studies (PheWAS) and Mendelian randomization (MR) approaches	Several studies have investigated the effect of genetics on microbiome composition through genome-wide association studies (GWAS) and identified dozens of associated loci. However, little replication across these studies has been observed so far.	Two-sample summary-level	Dietary intake	Milk type used Semi-skimmed	Nutrition	NA	MR-Base / IEUOpenGWAS	NA	NA	NA	NA	NA	NA	NA	Healthy participants	UK Biobank (from the Neale lab second round GWAS)	Gut microbiome	genus..Eubacteriumcoprostanoligenesgroup.id.11375	Kurilshikov 2021	Range: 4-89	both	NA	18340	This is the GWAS but individual N's for each of the microbial traits is not reported for each MR analysis	healthy subjects	European (78%), East-Asian (4%), Admixed (1%), "Multiethnic" (7%), Middle East (3%), Hispanic (6%), AfroAmerican (0.6%)	GWAS adjustments described in detail within Exposure_GWASs tab	Not discussed in MR but GWAS imputation details in Exposure_GWASs tab	R-squared <0.001 in 1000G data	"We kept only the results based on at least three shared SNPs"	P<1x10-5	Harmonisation not mentioned	"When no shared SNPs were available between exposure and outcome, proxies from the 1000G European data (r2 > 0.8) were added"	Not discussed	NA	15	NA	31 loci (1431 SNPs) associated with microbial (binary and quantitative traits)	NA	No	NA	Inverse variance weighted	Weighted mode	MR Egger	MR-PRESSO	Cochrans Q	Steiger filtering	Authors state that "We kept only the results based on at least three shared SNPs.", plus they clumped the SNPs per phenotype. They also performed leave-one-out analyses	They mention that they retained all results where F-statistics were higher than 10	R	TwoSampleMR	No	No	Applied BH correction for multiple testing but also said that they "excluded duplicated GWAS traits, as the same phenotype is often studied in multiple GWAS. To remove the duplicates, we kept the study with the largest sample size among all the tested GWAS studies for each trait."	SD	Not stated but this is likely SD	Beta	0.0041714	0.00746071	NA	NA	NA	0.576083	BH	0.955144	None specific to MR	Not mentioned	Not mentioned	Not mentioned	No - outcome GWAS information not provided (methods say "42 nutritional phenotypes and alcohol intake frequency from the UK Biobank round 2")	Yes - the initial paper aims was to undertake a GWAS; they also looked at the reverse MR (i.e., disease/trait --> microbiome)	genus..Eubacteriumcoprostanoligenesgroup.id.11375	Milk type used Semi-skimmed	0.0041714	0.00746071	NA	NA	NA	0.576083	0.955144	22.0673
2662850683	No	No	Yes	Large-scale association analyses identify host factors influencing human gut microbiome composition	2021	Nature Genetics	https://doi.org/10.1038/s41588-020-00763-1	Alexander Kurilshikov	Alexandra Zhernakova	sasha.zhernakova@gmail.com	Department of Genetics, University of Groningen, University Medical Center Groningen, Groningen, the Netherland	To study the effect of host genetics on gut microbiome composition, the MiBioGen consortium curated and analyzed genome-wide genotypes and 16S fecal microbiome data from 18,340 individuals (24 cohorts). Finally, we focused on the biological interpretation of GWAS findings through gene-set enrichment analysis (GSEA), phenome-wide association studies (PheWAS) and Mendelian randomization (MR) approaches	Several studies have investigated the effect of genetics on microbiome composition through genome-wide association studies (GWAS) and identified dozens of associated loci. However, little replication across these studies has been observed so far.	Two-sample summary-level	Dietary intake	Milk type used Semi-skimmed	Nutrition	NA	MR-Base / IEUOpenGWAS	NA	NA	NA	NA	NA	NA	NA	Healthy participants	UK Biobank (from the Neale lab second round GWAS)	Gut microbiome	genus.Peptococcus.id.2037	Kurilshikov 2021	Range: 4-89	both	NA	18340	This is the GWAS but individual N's for each of the microbial traits is not reported for each MR analysis	healthy subjects	European (78%), East-Asian (4%), Admixed (1%), "Multiethnic" (7%), Middle East (3%), Hispanic (6%), AfroAmerican (0.6%)	GWAS adjustments described in detail within Exposure_GWASs tab	Not discussed in MR but GWAS imputation details in Exposure_GWASs tab	R-squared <0.001 in 1000G data	"We kept only the results based on at least three shared SNPs"	P<1x10-5	Harmonisation not mentioned	"When no shared SNPs were available between exposure and outcome, proxies from the 1000G European data (r2 > 0.8) were added"	Not discussed	NA	16	NA	31 loci (1431 SNPs) associated with microbial (binary and quantitative traits)	NA	No	NA	Inverse variance weighted	Weighted mode	MR Egger	MR-PRESSO	Cochrans Q	Steiger filtering	Authors state that "We kept only the results based on at least three shared SNPs.", plus they clumped the SNPs per phenotype. They also performed leave-one-out analyses	They mention that they retained all results where F-statistics were higher than 10	R	TwoSampleMR	No	No	Applied BH correction for multiple testing but also said that they "excluded duplicated GWAS traits, as the same phenotype is often studied in multiple GWAS. To remove the duplicates, we kept the study with the largest sample size among all the tested GWAS studies for each trait."	SD	Not stated but this is likely SD	Beta	0.00144039	0.00346178	NA	NA	NA	0.677349	BH	0.971241	None specific to MR	Not mentioned	Not mentioned	Not mentioned	No - outcome GWAS information not provided (methods say "42 nutritional phenotypes and alcohol intake frequency from the UK Biobank round 2")	Yes - the initial paper aims was to undertake a GWAS; they also looked at the reverse MR (i.e., disease/trait --> microbiome)	genus.Peptococcus.id.2037	Milk type used Semi-skimmed	0.00144039	0.00346178	NA	NA	NA	0.677349	0.971241	24.5779
2662850683	No	No	Yes	Large-scale association analyses identify host factors influencing human gut microbiome composition	2021	Nature Genetics	https://doi.org/10.1038/s41588-020-00763-1	Alexander Kurilshikov	Alexandra Zhernakova	sasha.zhernakova@gmail.com	Department of Genetics, University of Groningen, University Medical Center Groningen, Groningen, the Netherland	To study the effect of host genetics on gut microbiome composition, the MiBioGen consortium curated and analyzed genome-wide genotypes and 16S fecal microbiome data from 18,340 individuals (24 cohorts). Finally, we focused on the biological interpretation of GWAS findings through gene-set enrichment analysis (GSEA), phenome-wide association studies (PheWAS) and Mendelian randomization (MR) approaches	Several studies have investigated the effect of genetics on microbiome composition through genome-wide association studies (GWAS) and identified dozens of associated loci. However, little replication across these studies has been observed so far.	Two-sample summary-level	Dietary intake	Milk type used Semi-skimmed	Nutrition	NA	MR-Base / IEUOpenGWAS	NA	NA	NA	NA	NA	NA	NA	Healthy participants	UK Biobank (from the Neale lab second round GWAS)	Gut microbiome	genus.Ruminococcus1.id.11373	Kurilshikov 2021	Range: 4-89	both	NA	18340	This is the GWAS but individual N's for each of the microbial traits is not reported for each MR analysis	healthy subjects	European (78%), East-Asian (4%), Admixed (1%), "Multiethnic" (7%), Middle East (3%), Hispanic (6%), AfroAmerican (0.6%)	GWAS adjustments described in detail within Exposure_GWASs tab	Not discussed in MR but GWAS imputation details in Exposure_GWASs tab	R-squared <0.001 in 1000G data	"We kept only the results based on at least three shared SNPs"	P<1x10-5	Harmonisation not mentioned	"When no shared SNPs were available between exposure and outcome, proxies from the 1000G European data (r2 > 0.8) were added"	Not discussed	NA	13	NA	31 loci (1431 SNPs) associated with microbial (binary and quantitative traits)	NA	No	NA	Inverse variance weighted	Weighted mode	MR Egger	MR-PRESSO	Cochrans Q	Steiger filtering	Authors state that "We kept only the results based on at least three shared SNPs.", plus they clumped the SNPs per phenotype. They also performed leave-one-out analyses	They mention that they retained all results where F-statistics were higher than 10	R	TwoSampleMR	No	No	Applied BH correction for multiple testing but also said that they "excluded duplicated GWAS traits, as the same phenotype is often studied in multiple GWAS. To remove the duplicates, we kept the study with the largest sample size among all the tested GWAS studies for each trait."	SD	Not stated but this is likely SD	Beta	-0.00173686	0.00574441	NA	NA	NA	0.76238	BH	0.971241	None specific to MR	Not mentioned	Not mentioned	Not mentioned	No - outcome GWAS information not provided (methods say "42 nutritional phenotypes and alcohol intake frequency from the UK Biobank round 2")	Yes - the initial paper aims was to undertake a GWAS; they also looked at the reverse MR (i.e., disease/trait --> microbiome)	genus.Ruminococcus1.id.11373	Milk type used Semi-skimmed	-0.00173686	0.00574441	NA	NA	NA	0.76238	0.971241	22.2084
2662850683	No	No	Yes	Large-scale association analyses identify host factors influencing human gut microbiome composition	2021	Nature Genetics	https://doi.org/10.1038/s41588-020-00763-1	Alexander Kurilshikov	Alexandra Zhernakova	sasha.zhernakova@gmail.com	Department of Genetics, University of Groningen, University Medical Center Groningen, Groningen, the Netherland	To study the effect of host genetics on gut microbiome composition, the MiBioGen consortium curated and analyzed genome-wide genotypes and 16S fecal microbiome data from 18,340 individuals (24 cohorts). Finally, we focused on the biological interpretation of GWAS findings through gene-set enrichment analysis (GSEA), phenome-wide association studies (PheWAS) and Mendelian randomization (MR) approaches	Several studies have investigated the effect of genetics on microbiome composition through genome-wide association studies (GWAS) and identified dozens of associated loci. However, little replication across these studies has been observed so far.	Two-sample summary-level	Dietary intake	Milk type used Semi-skimmed	Nutrition	NA	MR-Base / IEUOpenGWAS	NA	NA	NA	NA	NA	NA	NA	Healthy participants	UK Biobank (from the Neale lab second round GWAS)	Gut microbiome	genus.Romboutsia.id.11347	Kurilshikov 2021	Range: 4-89	both	NA	18340	This is the GWAS but individual N's for each of the microbial traits is not reported for each MR analysis	healthy subjects	European (78%), East-Asian (4%), Admixed (1%), "Multiethnic" (7%), Middle East (3%), Hispanic (6%), AfroAmerican (0.6%)	GWAS adjustments described in detail within Exposure_GWASs tab	Not discussed in MR but GWAS imputation details in Exposure_GWASs tab	R-squared <0.001 in 1000G data	"We kept only the results based on at least three shared SNPs"	P<1x10-5	Harmonisation not mentioned	"When no shared SNPs were available between exposure and outcome, proxies from the 1000G European data (r2 > 0.8) were added"	Not discussed	NA	14	NA	31 loci (1431 SNPs) associated with microbial (binary and quantitative traits)	NA	No	NA	Inverse variance weighted	Weighted mode	MR Egger	MR-PRESSO	Cochrans Q	Steiger filtering	Authors state that "We kept only the results based on at least three shared SNPs.", plus they clumped the SNPs per phenotype. They also performed leave-one-out analyses	They mention that they retained all results where F-statistics were higher than 10	R	TwoSampleMR	No	No	Applied BH correction for multiple testing but also said that they "excluded duplicated GWAS traits, as the same phenotype is often studied in multiple GWAS. To remove the duplicates, we kept the study with the largest sample size among all the tested GWAS studies for each trait."	SD	Not stated but this is likely SD	Beta	-0.00141943	0.00485461	NA	NA	NA	0.76999	BH	0.971241	None specific to MR	Not mentioned	Not mentioned	Not mentioned	No - outcome GWAS information not provided (methods say "42 nutritional phenotypes and alcohol intake frequency from the UK Biobank round 2")	Yes - the initial paper aims was to undertake a GWAS; they also looked at the reverse MR (i.e., disease/trait --> microbiome)	genus.Romboutsia.id.11347	Milk type used Semi-skimmed	-0.00141943	0.00485461	NA	NA	NA	0.76999	0.971241	25.6441
2662850683	No	No	Yes	Large-scale association analyses identify host factors influencing human gut microbiome composition	2021	Nature Genetics	https://doi.org/10.1038/s41588-020-00763-1	Alexander Kurilshikov	Alexandra Zhernakova	sasha.zhernakova@gmail.com	Department of Genetics, University of Groningen, University Medical Center Groningen, Groningen, the Netherland	To study the effect of host genetics on gut microbiome composition, the MiBioGen consortium curated and analyzed genome-wide genotypes and 16S fecal microbiome data from 18,340 individuals (24 cohorts). Finally, we focused on the biological interpretation of GWAS findings through gene-set enrichment analysis (GSEA), phenome-wide association studies (PheWAS) and Mendelian randomization (MR) approaches	Several studies have investigated the effect of genetics on microbiome composition through genome-wide association studies (GWAS) and identified dozens of associated loci. However, little replication across these studies has been observed so far.	Two-sample summary-level	Dietary intake	Milk type used Semi-skimmed	Nutrition	NA	MR-Base / IEUOpenGWAS	NA	NA	NA	NA	NA	NA	NA	Healthy participants	UK Biobank (from the Neale lab second round GWAS)	Gut microbiome	genus.Bifidobacterium.id.436	Kurilshikov 2021	Range: 4-89	both	NA	18340	This is the GWAS but individual N's for each of the microbial traits is not reported for each MR analysis	healthy subjects	European (78%), East-Asian (4%), Admixed (1%), "Multiethnic" (7%), Middle East (3%), Hispanic (6%), AfroAmerican (0.6%)	GWAS adjustments described in detail within Exposure_GWASs tab	Not discussed in MR but GWAS imputation details in Exposure_GWASs tab	R-squared <0.001 in 1000G data	"We kept only the results based on at least three shared SNPs"	P<1x10-5	Harmonisation not mentioned	"When no shared SNPs were available between exposure and outcome, proxies from the 1000G European data (r2 > 0.8) were added"	Not discussed	NA	14	NA	31 loci (1431 SNPs) associated with microbial (binary and quantitative traits)	NA	No	NA	Inverse variance weighted	Weighted mode	MR Egger	MR-PRESSO	Cochrans Q	Steiger filtering	Authors state that "We kept only the results based on at least three shared SNPs.", plus they clumped the SNPs per phenotype. They also performed leave-one-out analyses	They mention that they retained all results where F-statistics were higher than 10	R	TwoSampleMR	No	No	Applied BH correction for multiple testing but also said that they "excluded duplicated GWAS traits, as the same phenotype is often studied in multiple GWAS. To remove the duplicates, we kept the study with the largest sample size among all the tested GWAS studies for each trait."	SD	Not stated but this is likely SD	Beta	-0.00118331	0.00732358	NA	NA	NA	0.87164	BH	0.978823	None specific to MR	Not mentioned	Not mentioned	Not mentioned	No - outcome GWAS information not provided (methods say "42 nutritional phenotypes and alcohol intake frequency from the UK Biobank round 2")	Yes - the initial paper aims was to undertake a GWAS; they also looked at the reverse MR (i.e., disease/trait --> microbiome)	genus.Bifidobacterium.id.436	Milk type used Semi-skimmed	-0.00118331	0.00732358	NA	NA	NA	0.87164	0.978823	29.038
2662850683	No	No	Yes	Large-scale association analyses identify host factors influencing human gut microbiome composition	2021	Nature Genetics	https://doi.org/10.1038/s41588-020-00763-1	Alexander Kurilshikov	Alexandra Zhernakova	sasha.zhernakova@gmail.com	Department of Genetics, University of Groningen, University Medical Center Groningen, Groningen, the Netherland	To study the effect of host genetics on gut microbiome composition, the MiBioGen consortium curated and analyzed genome-wide genotypes and 16S fecal microbiome data from 18,340 individuals (24 cohorts). Finally, we focused on the biological interpretation of GWAS findings through gene-set enrichment analysis (GSEA), phenome-wide association studies (PheWAS) and Mendelian randomization (MR) approaches	Several studies have investigated the effect of genetics on microbiome composition through genome-wide association studies (GWAS) and identified dozens of associated loci. However, little replication across these studies has been observed so far.	Two-sample summary-level	Dietary intake	Milk type used Semi-skimmed	Nutrition	NA	MR-Base / IEUOpenGWAS	NA	NA	NA	NA	NA	NA	NA	Healthy participants	UK Biobank (from the Neale lab second round GWAS)	Gut microbiome	genus.Tyzzerella3.id.11335	Kurilshikov 2021	Range: 4-89	both	NA	18340	This is the GWAS but individual N's for each of the microbial traits is not reported for each MR analysis	healthy subjects	European (78%), East-Asian (4%), Admixed (1%), "Multiethnic" (7%), Middle East (3%), Hispanic (6%), AfroAmerican (0.6%)	GWAS adjustments described in detail within Exposure_GWASs tab	Not discussed in MR but GWAS imputation details in Exposure_GWASs tab	R-squared <0.001 in 1000G data	"We kept only the results based on at least three shared SNPs"	P<1x10-5	Harmonisation not mentioned	"When no shared SNPs were available between exposure and outcome, proxies from the 1000G European data (r2 > 0.8) were added"	Not discussed	NA	13	NA	31 loci (1431 SNPs) associated with microbial (binary and quantitative traits)	NA	No	NA	Inverse variance weighted	Weighted mode	MR Egger	MR-PRESSO	Cochrans Q	Steiger filtering	Authors state that "We kept only the results based on at least three shared SNPs.", plus they clumped the SNPs per phenotype. They also performed leave-one-out analyses	They mention that they retained all results where F-statistics were higher than 10	R	TwoSampleMR	No	No	Applied BH correction for multiple testing but also said that they "excluded duplicated GWAS traits, as the same phenotype is often studied in multiple GWAS. To remove the duplicates, we kept the study with the largest sample size among all the tested GWAS studies for each trait."	SD	Not stated but this is likely SD	Beta	0.000405638	0.00375632	NA	NA	NA	0.914005	BH	0.981417	None specific to MR	Not mentioned	Not mentioned	Not mentioned	No - outcome GWAS information not provided (methods say "42 nutritional phenotypes and alcohol intake frequency from the UK Biobank round 2")	Yes - the initial paper aims was to undertake a GWAS; they also looked at the reverse MR (i.e., disease/trait --> microbiome)	genus.Tyzzerella3.id.11335	Milk type used Semi-skimmed	0.000405638	0.00375632	NA	NA	NA	0.914005	0.981417	24.4926
2662850683	No	No	Yes	Large-scale association analyses identify host factors influencing human gut microbiome composition	2021	Nature Genetics	https://doi.org/10.1038/s41588-020-00763-1	Alexander Kurilshikov	Alexandra Zhernakova	sasha.zhernakova@gmail.com	Department of Genetics, University of Groningen, University Medical Center Groningen, Groningen, the Netherland	To study the effect of host genetics on gut microbiome composition, the MiBioGen consortium curated and analyzed genome-wide genotypes and 16S fecal microbiome data from 18,340 individuals (24 cohorts). Finally, we focused on the biological interpretation of GWAS findings through gene-set enrichment analysis (GSEA), phenome-wide association studies (PheWAS) and Mendelian randomization (MR) approaches	Several studies have investigated the effect of genetics on microbiome composition through genome-wide association studies (GWAS) and identified dozens of associated loci. However, little replication across these studies has been observed so far.	Two-sample summary-level	Dietary intake	Milk type used Semi-skimmed	Nutrition	NA	MR-Base / IEUOpenGWAS	NA	NA	NA	NA	NA	NA	NA	Healthy participants	UK Biobank (from the Neale lab second round GWAS)	Gut microbiome	genus.Enterorhabdus.id.820	Kurilshikov 2021	Range: 4-89	both	NA	18340	This is the GWAS but individual N's for each of the microbial traits is not reported for each MR analysis	healthy subjects	European (78%), East-Asian (4%), Admixed (1%), "Multiethnic" (7%), Middle East (3%), Hispanic (6%), AfroAmerican (0.6%)	GWAS adjustments described in detail within Exposure_GWASs tab	Not discussed in MR but GWAS imputation details in Exposure_GWASs tab	R-squared <0.001 in 1000G data	"We kept only the results based on at least three shared SNPs"	P<1x10-5	Harmonisation not mentioned	"When no shared SNPs were available between exposure and outcome, proxies from the 1000G European data (r2 > 0.8) were added"	Not discussed	NA	8	NA	31 loci (1431 SNPs) associated with microbial (binary and quantitative traits)	NA	No	NA	Inverse variance weighted	Weighted mode	MR Egger	MR-PRESSO	Cochrans Q	Steiger filtering	Authors state that "We kept only the results based on at least three shared SNPs.", plus they clumped the SNPs per phenotype. They also performed leave-one-out analyses	They mention that they retained all results where F-statistics were higher than 10	R	TwoSampleMR	No	No	Applied BH correction for multiple testing but also said that they "excluded duplicated GWAS traits, as the same phenotype is often studied in multiple GWAS. To remove the duplicates, we kept the study with the largest sample size among all the tested GWAS studies for each trait."	SD	Not stated but this is likely SD	Beta	0.000328281	0.00484957	NA	NA	NA	0.94603	BH	0.985381	None specific to MR	Not mentioned	Not mentioned	Not mentioned	No - outcome GWAS information not provided (methods say "42 nutritional phenotypes and alcohol intake frequency from the UK Biobank round 2")	Yes - the initial paper aims was to undertake a GWAS; they also looked at the reverse MR (i.e., disease/trait --> microbiome)	genus.Enterorhabdus.id.820	Milk type used Semi-skimmed	0.000328281	0.00484957	NA	NA	NA	0.94603	0.985381	24.3762
2662850683	No	No	Yes	Large-scale association analyses identify host factors influencing human gut microbiome composition	2021	Nature Genetics	https://doi.org/10.1038/s41588-020-00763-1	Alexander Kurilshikov	Alexandra Zhernakova	sasha.zhernakova@gmail.com	Department of Genetics, University of Groningen, University Medical Center Groningen, Groningen, the Netherland	To study the effect of host genetics on gut microbiome composition, the MiBioGen consortium curated and analyzed genome-wide genotypes and 16S fecal microbiome data from 18,340 individuals (24 cohorts). Finally, we focused on the biological interpretation of GWAS findings through gene-set enrichment analysis (GSEA), phenome-wide association studies (PheWAS) and Mendelian randomization (MR) approaches	Several studies have investigated the effect of genetics on microbiome composition through genome-wide association studies (GWAS) and identified dozens of associated loci. However, little replication across these studies has been observed so far.	Two-sample summary-level	Dietary intake	Milk type used Skimmed	Nutrition	NA	MR-Base / IEUOpenGWAS	NA	NA	NA	NA	NA	NA	NA	Healthy participants	UK Biobank (from the Neale lab second round GWAS)	Gut microbiome	phylum.Actinobacteria.id.400	Kurilshikov 2021	Range: 4-89	both	NA	18340	This is the GWAS but individual N's for each of the microbial traits is not reported for each MR analysis	healthy subjects	European (78%), East-Asian (4%), Admixed (1%), "Multiethnic" (7%), Middle East (3%), Hispanic (6%), AfroAmerican (0.6%)	GWAS adjustments described in detail within Exposure_GWASs tab	Not discussed in MR but GWAS imputation details in Exposure_GWASs tab	R-squared <0.001 in 1000G data	"We kept only the results based on at least three shared SNPs"	P<1x10-5	Harmonisation not mentioned	"When no shared SNPs were available between exposure and outcome, proxies from the 1000G European data (r2 > 0.8) were added"	Not discussed	NA	17	NA	31 loci (1431 SNPs) associated with microbial (binary and quantitative traits)	NA	No	NA	Inverse variance weighted	Weighted mode	MR Egger	MR-PRESSO	Cochrans Q	Steiger filtering	Authors state that "We kept only the results based on at least three shared SNPs.", plus they clumped the SNPs per phenotype. They also performed leave-one-out analyses	They mention that they retained all results where F-statistics were higher than 10	R	TwoSampleMR	No	No	Applied BH correction for multiple testing but also said that they "excluded duplicated GWAS traits, as the same phenotype is often studied in multiple GWAS. To remove the duplicates, we kept the study with the largest sample size among all the tested GWAS studies for each trait."	SD	Not stated but this is likely SD	Beta	-0.0143428	0.00503912	NA	NA	NA	0.00442328	BH	0.543432	None specific to MR	Not mentioned	Not mentioned	Not mentioned	No - outcome GWAS information not provided (methods say "42 nutritional phenotypes and alcohol intake frequency from the UK Biobank round 2")	Yes - the initial paper aims was to undertake a GWAS; they also looked at the reverse MR (i.e., disease/trait --> microbiome)	phylum.Actinobacteria.id.400	Milk type used Skimmed	-0.0143428	0.00503912	NA	NA	NA	0.00442329	0.543432	24.4305
2662850683	No	No	Yes	Large-scale association analyses identify host factors influencing human gut microbiome composition	2021	Nature Genetics	https://doi.org/10.1038/s41588-020-00763-1	Alexander Kurilshikov	Alexandra Zhernakova	sasha.zhernakova@gmail.com	Department of Genetics, University of Groningen, University Medical Center Groningen, Groningen, the Netherland	To study the effect of host genetics on gut microbiome composition, the MiBioGen consortium curated and analyzed genome-wide genotypes and 16S fecal microbiome data from 18,340 individuals (24 cohorts). Finally, we focused on the biological interpretation of GWAS findings through gene-set enrichment analysis (GSEA), phenome-wide association studies (PheWAS) and Mendelian randomization (MR) approaches	Several studies have investigated the effect of genetics on microbiome composition through genome-wide association studies (GWAS) and identified dozens of associated loci. However, little replication across these studies has been observed so far.	Two-sample summary-level	Dietary intake	Milk type used Skimmed	Nutrition	NA	MR-Base / IEUOpenGWAS	NA	NA	NA	NA	NA	NA	NA	Healthy participants	UK Biobank (from the Neale lab second round GWAS)	Gut microbiome	order.Bifidobacteriales.id.432	Kurilshikov 2021	Range: 4-89	both	NA	18340	This is the GWAS but individual N's for each of the microbial traits is not reported for each MR analysis	healthy subjects	European (78%), East-Asian (4%), Admixed (1%), "Multiethnic" (7%), Middle East (3%), Hispanic (6%), AfroAmerican (0.6%)	GWAS adjustments described in detail within Exposure_GWASs tab	Not discussed in MR but GWAS imputation details in Exposure_GWASs tab	R-squared <0.001 in 1000G data	"We kept only the results based on at least three shared SNPs"	P<1x10-5	Harmonisation not mentioned	"When no shared SNPs were available between exposure and outcome, proxies from the 1000G European data (r2 > 0.8) were added"	Not discussed	NA	16	NA	31 loci (1431 SNPs) associated with microbial (binary and quantitative traits)	NA	No	NA	Inverse variance weighted	Weighted mode	MR Egger	MR-PRESSO	Cochrans Q	Steiger filtering	Authors state that "We kept only the results based on at least three shared SNPs.", plus they clumped the SNPs per phenotype. They also performed leave-one-out analyses	They mention that they retained all results where F-statistics were higher than 10	R	TwoSampleMR	No	No	Applied BH correction for multiple testing but also said that they "excluded duplicated GWAS traits, as the same phenotype is often studied in multiple GWAS. To remove the duplicates, we kept the study with the largest sample size among all the tested GWAS studies for each trait."	SD	Not stated but this is likely SD	Beta	-0.0135117	0.00514173	NA	NA	NA	0.00859267	BH	0.554787	None specific to MR	Not mentioned	Not mentioned	Not mentioned	No - outcome GWAS information not provided (methods say "42 nutritional phenotypes and alcohol intake frequency from the UK Biobank round 2")	Yes - the initial paper aims was to undertake a GWAS; they also looked at the reverse MR (i.e., disease/trait --> microbiome)	order.Bifidobacteriales.id.432	Milk type used Skimmed	-0.0135117	0.00514173	NA	NA	NA	0.00859268	0.554787	25.3282
2662850683	No	No	Yes	Large-scale association analyses identify host factors influencing human gut microbiome composition	2021	Nature Genetics	https://doi.org/10.1038/s41588-020-00763-1	Alexander Kurilshikov	Alexandra Zhernakova	sasha.zhernakova@gmail.com	Department of Genetics, University of Groningen, University Medical Center Groningen, Groningen, the Netherland	To study the effect of host genetics on gut microbiome composition, the MiBioGen consortium curated and analyzed genome-wide genotypes and 16S fecal microbiome data from 18,340 individuals (24 cohorts). Finally, we focused on the biological interpretation of GWAS findings through gene-set enrichment analysis (GSEA), phenome-wide association studies (PheWAS) and Mendelian randomization (MR) approaches	Several studies have investigated the effect of genetics on microbiome composition through genome-wide association studies (GWAS) and identified dozens of associated loci. However, little replication across these studies has been observed so far.	Two-sample summary-level	Dietary intake	Milk type used Skimmed	Nutrition	NA	MR-Base / IEUOpenGWAS	NA	NA	NA	NA	NA	NA	NA	Healthy participants	UK Biobank (from the Neale lab second round GWAS)	Gut microbiome	genus.Streptococcus.id.1853	Kurilshikov 2021	Range: 4-89	both	NA	18340	This is the GWAS but individual N's for each of the microbial traits is not reported for each MR analysis	healthy subjects	European (78%), East-Asian (4%), Admixed (1%), "Multiethnic" (7%), Middle East (3%), Hispanic (6%), AfroAmerican (0.6%)	GWAS adjustments described in detail within Exposure_GWASs tab	Not discussed in MR but GWAS imputation details in Exposure_GWASs tab	R-squared <0.001 in 1000G data	"We kept only the results based on at least three shared SNPs"	P<1x10-5	Harmonisation not mentioned	"When no shared SNPs were available between exposure and outcome, proxies from the 1000G European data (r2 > 0.8) were added"	Not discussed	NA	17	NA	31 loci (1431 SNPs) associated with microbial (binary and quantitative traits)	NA	No	NA	Inverse variance weighted	Weighted mode	MR Egger	MR-PRESSO	Cochrans Q	Steiger filtering	Authors state that "We kept only the results based on at least three shared SNPs.", plus they clumped the SNPs per phenotype. They also performed leave-one-out analyses	They mention that they retained all results where F-statistics were higher than 10	R	TwoSampleMR	No	No	Applied BH correction for multiple testing but also said that they "excluded duplicated GWAS traits, as the same phenotype is often studied in multiple GWAS. To remove the duplicates, we kept the study with the largest sample size among all the tested GWAS studies for each trait."	SD	Not stated but this is likely SD	Beta	0.00979692	0.00429724	NA	NA	NA	0.0226184	BH	0.555989	None specific to MR	Not mentioned	Not mentioned	Not mentioned	No - outcome GWAS information not provided (methods say "42 nutritional phenotypes and alcohol intake frequency from the UK Biobank round 2")	Yes - the initial paper aims was to undertake a GWAS; they also looked at the reverse MR (i.e., disease/trait --> microbiome)	genus.Streptococcus.id.1853	Milk type used Skimmed	0.00979692	0.00429724	NA	NA	NA	0.0226184	0.555989	23.0792
2662850683	No	No	Yes	Large-scale association analyses identify host factors influencing human gut microbiome composition	2021	Nature Genetics	https://doi.org/10.1038/s41588-020-00763-1	Alexander Kurilshikov	Alexandra Zhernakova	sasha.zhernakova@gmail.com	Department of Genetics, University of Groningen, University Medical Center Groningen, Groningen, the Netherland	To study the effect of host genetics on gut microbiome composition, the MiBioGen consortium curated and analyzed genome-wide genotypes and 16S fecal microbiome data from 18,340 individuals (24 cohorts). Finally, we focused on the biological interpretation of GWAS findings through gene-set enrichment analysis (GSEA), phenome-wide association studies (PheWAS) and Mendelian randomization (MR) approaches	Several studies have investigated the effect of genetics on microbiome composition through genome-wide association studies (GWAS) and identified dozens of associated loci. However, little replication across these studies has been observed so far.	Two-sample summary-level	Dietary intake	Milk type used Skimmed	Nutrition	NA	MR-Base / IEUOpenGWAS	NA	NA	NA	NA	NA	NA	NA	Healthy participants	UK Biobank (from the Neale lab second round GWAS)	Gut microbiome	class.Actinobacteria.id.419	Kurilshikov 2021	Range: 4-89	both	NA	18340	This is the GWAS but individual N's for each of the microbial traits is not reported for each MR analysis	healthy subjects	European (78%), East-Asian (4%), Admixed (1%), "Multiethnic" (7%), Middle East (3%), Hispanic (6%), AfroAmerican (0.6%)	GWAS adjustments described in detail within Exposure_GWASs tab	Not discussed in MR but GWAS imputation details in Exposure_GWASs tab	R-squared <0.001 in 1000G data	"We kept only the results based on at least three shared SNPs"	P<1x10-5	Harmonisation not mentioned	"When no shared SNPs were available between exposure and outcome, proxies from the 1000G European data (r2 > 0.8) were added"	Not discussed	NA	17	NA	31 loci (1431 SNPs) associated with microbial (binary and quantitative traits)	NA	No	NA	Inverse variance weighted	Weighted mode	MR Egger	MR-PRESSO	Cochrans Q	Steiger filtering	Authors state that "We kept only the results based on at least three shared SNPs.", plus they clumped the SNPs per phenotype. They also performed leave-one-out analyses	They mention that they retained all results where F-statistics were higher than 10	R	TwoSampleMR	No	No	Applied BH correction for multiple testing but also said that they "excluded duplicated GWAS traits, as the same phenotype is often studied in multiple GWAS. To remove the duplicates, we kept the study with the largest sample size among all the tested GWAS studies for each trait."	SD	Not stated but this is likely SD	Beta	-0.0100821	0.00510986	NA	NA	NA	0.0484874	BH	0.555989	None specific to MR	Not mentioned	Not mentioned	Not mentioned	No - outcome GWAS information not provided (methods say "42 nutritional phenotypes and alcohol intake frequency from the UK Biobank round 2")	Yes - the initial paper aims was to undertake a GWAS; they also looked at the reverse MR (i.e., disease/trait --> microbiome)	class.Actinobacteria.id.419	Milk type used Skimmed	-0.0100821	0.00510986	NA	NA	NA	0.0484874	0.555989	26.2837
2662850683	No	No	Yes	Large-scale association analyses identify host factors influencing human gut microbiome composition	2021	Nature Genetics	https://doi.org/10.1038/s41588-020-00763-1	Alexander Kurilshikov	Alexandra Zhernakova	sasha.zhernakova@gmail.com	Department of Genetics, University of Groningen, University Medical Center Groningen, Groningen, the Netherland	To study the effect of host genetics on gut microbiome composition, the MiBioGen consortium curated and analyzed genome-wide genotypes and 16S fecal microbiome data from 18,340 individuals (24 cohorts). Finally, we focused on the biological interpretation of GWAS findings through gene-set enrichment analysis (GSEA), phenome-wide association studies (PheWAS) and Mendelian randomization (MR) approaches	Several studies have investigated the effect of genetics on microbiome composition through genome-wide association studies (GWAS) and identified dozens of associated loci. However, little replication across these studies has been observed so far.	Two-sample summary-level	Dietary intake	Milk type used Skimmed	Nutrition	NA	MR-Base / IEUOpenGWAS	NA	NA	NA	NA	NA	NA	NA	Healthy participants	UK Biobank (from the Neale lab second round GWAS)	Gut microbiome	genus.Bifidobacterium.id.436	Kurilshikov 2021	Range: 4-89	both	NA	18340	This is the GWAS but individual N's for each of the microbial traits is not reported for each MR analysis	healthy subjects	European (78%), East-Asian (4%), Admixed (1%), "Multiethnic" (7%), Middle East (3%), Hispanic (6%), AfroAmerican (0.6%)	GWAS adjustments described in detail within Exposure_GWASs tab	Not discussed in MR but GWAS imputation details in Exposure_GWASs tab	R-squared <0.001 in 1000G data	"We kept only the results based on at least three shared SNPs"	P<1x10-5	Harmonisation not mentioned	"When no shared SNPs were available between exposure and outcome, proxies from the 1000G European data (r2 > 0.8) were added"	Not discussed	NA	14	NA	31 loci (1431 SNPs) associated with microbial (binary and quantitative traits)	NA	No	NA	Inverse variance weighted	Weighted mode	MR Egger	MR-PRESSO	Cochrans Q	Steiger filtering	Authors state that "We kept only the results based on at least three shared SNPs.", plus they clumped the SNPs per phenotype. They also performed leave-one-out analyses	They mention that they retained all results where F-statistics were higher than 10	R	TwoSampleMR	No	No	Applied BH correction for multiple testing but also said that they "excluded duplicated GWAS traits, as the same phenotype is often studied in multiple GWAS. To remove the duplicates, we kept the study with the largest sample size among all the tested GWAS studies for each trait."	SD	Not stated but this is likely SD	Beta	-0.0108187	0.00615235	NA	NA	NA	0.078669	BH	0.697478	None specific to MR	Not mentioned	Not mentioned	Not mentioned	No - outcome GWAS information not provided (methods say "42 nutritional phenotypes and alcohol intake frequency from the UK Biobank round 2")	Yes - the initial paper aims was to undertake a GWAS; they also looked at the reverse MR (i.e., disease/trait --> microbiome)	genus.Bifidobacterium.id.436	Milk type used Skimmed	-0.0108187	0.00615235	NA	NA	NA	0.078669	0.697478	29.038
2662850683	No	No	Yes	Large-scale association analyses identify host factors influencing human gut microbiome composition	2021	Nature Genetics	https://doi.org/10.1038/s41588-020-00763-1	Alexander Kurilshikov	Alexandra Zhernakova	sasha.zhernakova@gmail.com	Department of Genetics, University of Groningen, University Medical Center Groningen, Groningen, the Netherland	To study the effect of host genetics on gut microbiome composition, the MiBioGen consortium curated and analyzed genome-wide genotypes and 16S fecal microbiome data from 18,340 individuals (24 cohorts). Finally, we focused on the biological interpretation of GWAS findings through gene-set enrichment analysis (GSEA), phenome-wide association studies (PheWAS) and Mendelian randomization (MR) approaches	Several studies have investigated the effect of genetics on microbiome composition through genome-wide association studies (GWAS) and identified dozens of associated loci. However, little replication across these studies has been observed so far.	Two-sample summary-level	Dietary intake	Milk type used Skimmed	Nutrition	NA	MR-Base / IEUOpenGWAS	NA	NA	NA	NA	NA	NA	NA	Healthy participants	UK Biobank (from the Neale lab second round GWAS)	Gut microbiome	genus.Intestinibacter.id.11345	Kurilshikov 2021	Range: 4-89	both	NA	18340	This is the GWAS but individual N's for each of the microbial traits is not reported for each MR analysis	healthy subjects	European (78%), East-Asian (4%), Admixed (1%), "Multiethnic" (7%), Middle East (3%), Hispanic (6%), AfroAmerican (0.6%)	GWAS adjustments described in detail within Exposure_GWASs tab	Not discussed in MR but GWAS imputation details in Exposure_GWASs tab	R-squared <0.001 in 1000G data	"We kept only the results based on at least three shared SNPs"	P<1x10-5	Harmonisation not mentioned	"When no shared SNPs were available between exposure and outcome, proxies from the 1000G European data (r2 > 0.8) were added"	Not discussed	NA	15	NA	31 loci (1431 SNPs) associated with microbial (binary and quantitative traits)	NA	No	NA	Inverse variance weighted	Weighted mode	MR Egger	MR-PRESSO	Cochrans Q	Steiger filtering	Authors state that "We kept only the results based on at least three shared SNPs.", plus they clumped the SNPs per phenotype. They also performed leave-one-out analyses	They mention that they retained all results where F-statistics were higher than 10	R	TwoSampleMR	No	No	Applied BH correction for multiple testing but also said that they "excluded duplicated GWAS traits, as the same phenotype is often studied in multiple GWAS. To remove the duplicates, we kept the study with the largest sample size among all the tested GWAS studies for each trait."	SD	Not stated but this is likely SD	Beta	0.00536979	0.00429349	NA	NA	NA	0.211051	BH	0.844448	None specific to MR	Not mentioned	Not mentioned	Not mentioned	No - outcome GWAS information not provided (methods say "42 nutritional phenotypes and alcohol intake frequency from the UK Biobank round 2")	Yes - the initial paper aims was to undertake a GWAS; they also looked at the reverse MR (i.e., disease/trait --> microbiome)	genus.Intestinibacter.id.11345	Milk type used Skimmed	0.00536979	0.00429349	NA	NA	NA	0.211051	0.844448	22.7558
2662850683	No	No	Yes	Large-scale association analyses identify host factors influencing human gut microbiome composition	2021	Nature Genetics	https://doi.org/10.1038/s41588-020-00763-1	Alexander Kurilshikov	Alexandra Zhernakova	sasha.zhernakova@gmail.com	Department of Genetics, University of Groningen, University Medical Center Groningen, Groningen, the Netherland	To study the effect of host genetics on gut microbiome composition, the MiBioGen consortium curated and analyzed genome-wide genotypes and 16S fecal microbiome data from 18,340 individuals (24 cohorts). Finally, we focused on the biological interpretation of GWAS findings through gene-set enrichment analysis (GSEA), phenome-wide association studies (PheWAS) and Mendelian randomization (MR) approaches	Several studies have investigated the effect of genetics on microbiome composition through genome-wide association studies (GWAS) and identified dozens of associated loci. However, little replication across these studies has been observed so far.	Two-sample summary-level	Dietary intake	Milk type used Skimmed	Nutrition	NA	MR-Base / IEUOpenGWAS	NA	NA	NA	NA	NA	NA	NA	Healthy participants	UK Biobank (from the Neale lab second round GWAS)	Gut microbiome	family.Oxalobacteraceae.id.2966	Kurilshikov 2021	Range: 4-89	both	NA	18340	This is the GWAS but individual N's for each of the microbial traits is not reported for each MR analysis	healthy subjects	European (78%), East-Asian (4%), Admixed (1%), "Multiethnic" (7%), Middle East (3%), Hispanic (6%), AfroAmerican (0.6%)	GWAS adjustments described in detail within Exposure_GWASs tab	Not discussed in MR but GWAS imputation details in Exposure_GWASs tab	R-squared <0.001 in 1000G data	"We kept only the results based on at least three shared SNPs"	P<1x10-5	Harmonisation not mentioned	"When no shared SNPs were available between exposure and outcome, proxies from the 1000G European data (r2 > 0.8) were added"	Not discussed	NA	15	NA	31 loci (1431 SNPs) associated with microbial (binary and quantitative traits)	NA	No	NA	Inverse variance weighted	Weighted mode	MR Egger	MR-PRESSO	Cochrans Q	Steiger filtering	Authors state that "We kept only the results based on at least three shared SNPs.", plus they clumped the SNPs per phenotype. They also performed leave-one-out analyses	They mention that they retained all results where F-statistics were higher than 10	R	TwoSampleMR	No	No	Applied BH correction for multiple testing but also said that they "excluded duplicated GWAS traits, as the same phenotype is often studied in multiple GWAS. To remove the duplicates, we kept the study with the largest sample size among all the tested GWAS studies for each trait."	SD	Not stated but this is likely SD	Beta	0.00320111	0.00273447	NA	NA	NA	0.241738	BH	0.850929	None specific to MR	Not mentioned	Not mentioned	Not mentioned	No - outcome GWAS information not provided (methods say "42 nutritional phenotypes and alcohol intake frequency from the UK Biobank round 2")	Yes - the initial paper aims was to undertake a GWAS; they also looked at the reverse MR (i.e., disease/trait --> microbiome)	family.Oxalobacteraceae.id.2966	Milk type used Skimmed	0.00320111	0.00273447	NA	NA	NA	0.241738	0.850929	23.4414
2662850683	No	No	Yes	Large-scale association analyses identify host factors influencing human gut microbiome composition	2021	Nature Genetics	https://doi.org/10.1038/s41588-020-00763-1	Alexander Kurilshikov	Alexandra Zhernakova	sasha.zhernakova@gmail.com	Department of Genetics, University of Groningen, University Medical Center Groningen, Groningen, the Netherland	To study the effect of host genetics on gut microbiome composition, the MiBioGen consortium curated and analyzed genome-wide genotypes and 16S fecal microbiome data from 18,340 individuals (24 cohorts). Finally, we focused on the biological interpretation of GWAS findings through gene-set enrichment analysis (GSEA), phenome-wide association studies (PheWAS) and Mendelian randomization (MR) approaches	Several studies have investigated the effect of genetics on microbiome composition through genome-wide association studies (GWAS) and identified dozens of associated loci. However, little replication across these studies has been observed so far.	Two-sample summary-level	Dietary intake	Milk type used Skimmed	Nutrition	NA	MR-Base / IEUOpenGWAS	NA	NA	NA	NA	NA	NA	NA	Healthy participants	UK Biobank (from the Neale lab second round GWAS)	Gut microbiome	genus.Romboutsia.id.11347	Kurilshikov 2021	Range: 4-89	both	NA	18340	This is the GWAS but individual N's for each of the microbial traits is not reported for each MR analysis	healthy subjects	European (78%), East-Asian (4%), Admixed (1%), "Multiethnic" (7%), Middle East (3%), Hispanic (6%), AfroAmerican (0.6%)	GWAS adjustments described in detail within Exposure_GWASs tab	Not discussed in MR but GWAS imputation details in Exposure_GWASs tab	R-squared <0.001 in 1000G data	"We kept only the results based on at least three shared SNPs"	P<1x10-5	Harmonisation not mentioned	"When no shared SNPs were available between exposure and outcome, proxies from the 1000G European data (r2 > 0.8) were added"	Not discussed	NA	14	NA	31 loci (1431 SNPs) associated with microbial (binary and quantitative traits)	NA	No	NA	Inverse variance weighted	Weighted mode	MR Egger	MR-PRESSO	Cochrans Q	Steiger filtering	Authors state that "We kept only the results based on at least three shared SNPs.", plus they clumped the SNPs per phenotype. They also performed leave-one-out analyses	They mention that they retained all results where F-statistics were higher than 10	R	TwoSampleMR	No	No	Applied BH correction for multiple testing but also said that they "excluded duplicated GWAS traits, as the same phenotype is often studied in multiple GWAS. To remove the duplicates, we kept the study with the largest sample size among all the tested GWAS studies for each trait."	SD	Not stated but this is likely SD	Beta	0.00329706	0.00430588	NA	NA	NA	0.443848	BH	0.921983	None specific to MR	Not mentioned	Not mentioned	Not mentioned	No - outcome GWAS information not provided (methods say "42 nutritional phenotypes and alcohol intake frequency from the UK Biobank round 2")	Yes - the initial paper aims was to undertake a GWAS; they also looked at the reverse MR (i.e., disease/trait --> microbiome)	genus.Romboutsia.id.11347	Milk type used Skimmed	0.00329706	0.00430588	NA	NA	NA	0.443848	0.921983	25.6441
2662850683	No	No	Yes	Large-scale association analyses identify host factors influencing human gut microbiome composition	2021	Nature Genetics	https://doi.org/10.1038/s41588-020-00763-1	Alexander Kurilshikov	Alexandra Zhernakova	sasha.zhernakova@gmail.com	Department of Genetics, University of Groningen, University Medical Center Groningen, Groningen, the Netherland	To study the effect of host genetics on gut microbiome composition, the MiBioGen consortium curated and analyzed genome-wide genotypes and 16S fecal microbiome data from 18,340 individuals (24 cohorts). Finally, we focused on the biological interpretation of GWAS findings through gene-set enrichment analysis (GSEA), phenome-wide association studies (PheWAS) and Mendelian randomization (MR) approaches	Several studies have investigated the effect of genetics on microbiome composition through genome-wide association studies (GWAS) and identified dozens of associated loci. However, little replication across these studies has been observed so far.	Two-sample summary-level	Dietary intake	Milk type used Skimmed	Nutrition	NA	MR-Base / IEUOpenGWAS	NA	NA	NA	NA	NA	NA	NA	Healthy participants	UK Biobank (from the Neale lab second round GWAS)	Gut microbiome	genus.RuminococcaceaeUCG013.id.11370	Kurilshikov 2021	Range: 4-89	both	NA	18340	This is the GWAS but individual N's for each of the microbial traits is not reported for each MR analysis	healthy subjects	European (78%), East-Asian (4%), Admixed (1%), "Multiethnic" (7%), Middle East (3%), Hispanic (6%), AfroAmerican (0.6%)	GWAS adjustments described in detail within Exposure_GWASs tab	Not discussed in MR but GWAS imputation details in Exposure_GWASs tab	R-squared <0.001 in 1000G data	"We kept only the results based on at least three shared SNPs"	P<1x10-5	Harmonisation not mentioned	"When no shared SNPs were available between exposure and outcome, proxies from the 1000G European data (r2 > 0.8) were added"	Not discussed	NA	14	NA	31 loci (1431 SNPs) associated with microbial (binary and quantitative traits)	NA	No	NA	Inverse variance weighted	Weighted mode	MR Egger	MR-PRESSO	Cochrans Q	Steiger filtering	Authors state that "We kept only the results based on at least three shared SNPs.", plus they clumped the SNPs per phenotype. They also performed leave-one-out analyses	They mention that they retained all results where F-statistics were higher than 10	R	TwoSampleMR	No	No	Applied BH correction for multiple testing but also said that they "excluded duplicated GWAS traits, as the same phenotype is often studied in multiple GWAS. To remove the duplicates, we kept the study with the largest sample size among all the tested GWAS studies for each trait."	SD	Not stated but this is likely SD	Beta	-0.00323623	0.00588312	NA	NA	NA	0.582259	BH	0.955144	None specific to MR	Not mentioned	Not mentioned	Not mentioned	No - outcome GWAS information not provided (methods say "42 nutritional phenotypes and alcohol intake frequency from the UK Biobank round 2")	Yes - the initial paper aims was to undertake a GWAS; they also looked at the reverse MR (i.e., disease/trait --> microbiome)	genus.RuminococcaceaeUCG013.id.11370	Milk type used Skimmed	-0.00323623	0.00588312	NA	NA	NA	0.582259	0.955144	24.0618
2662850683	No	No	Yes	Large-scale association analyses identify host factors influencing human gut microbiome composition	2021	Nature Genetics	https://doi.org/10.1038/s41588-020-00763-1	Alexander Kurilshikov	Alexandra Zhernakova	sasha.zhernakova@gmail.com	Department of Genetics, University of Groningen, University Medical Center Groningen, Groningen, the Netherland	To study the effect of host genetics on gut microbiome composition, the MiBioGen consortium curated and analyzed genome-wide genotypes and 16S fecal microbiome data from 18,340 individuals (24 cohorts). Finally, we focused on the biological interpretation of GWAS findings through gene-set enrichment analysis (GSEA), phenome-wide association studies (PheWAS) and Mendelian randomization (MR) approaches	Several studies have investigated the effect of genetics on microbiome composition through genome-wide association studies (GWAS) and identified dozens of associated loci. However, little replication across these studies has been observed so far.	Two-sample summary-level	Dietary intake	Milk type used Skimmed	Nutrition	NA	MR-Base / IEUOpenGWAS	NA	NA	NA	NA	NA	NA	NA	Healthy participants	UK Biobank (from the Neale lab second round GWAS)	Gut microbiome	order.Gastranaerophilales.id.1591	Kurilshikov 2021	Range: 4-89	both	NA	18340	This is the GWAS but individual N's for each of the microbial traits is not reported for each MR analysis	healthy subjects	European (78%), East-Asian (4%), Admixed (1%), "Multiethnic" (7%), Middle East (3%), Hispanic (6%), AfroAmerican (0.6%)	GWAS adjustments described in detail within Exposure_GWASs tab	Not discussed in MR but GWAS imputation details in Exposure_GWASs tab	R-squared <0.001 in 1000G data	"We kept only the results based on at least three shared SNPs"	P<1x10-5	Harmonisation not mentioned	"When no shared SNPs were available between exposure and outcome, proxies from the 1000G European data (r2 > 0.8) were added"	Not discussed	NA	11	NA	31 loci (1431 SNPs) associated with microbial (binary and quantitative traits)	NA	No	NA	Inverse variance weighted	Weighted mode	MR Egger	MR-PRESSO	Cochrans Q	Steiger filtering	Authors state that "We kept only the results based on at least three shared SNPs.", plus they clumped the SNPs per phenotype. They also performed leave-one-out analyses	They mention that they retained all results where F-statistics were higher than 10	R	TwoSampleMR	No	No	Applied BH correction for multiple testing but also said that they "excluded duplicated GWAS traits, as the same phenotype is often studied in multiple GWAS. To remove the duplicates, we kept the study with the largest sample size among all the tested GWAS studies for each trait."	SD	Not stated but this is likely SD	Beta	0.00208523	0.00391801	NA	NA	NA	0.594575	BH	0.955144	None specific to MR	Not mentioned	Not mentioned	Not mentioned	No - outcome GWAS information not provided (methods say "42 nutritional phenotypes and alcohol intake frequency from the UK Biobank round 2")	Yes - the initial paper aims was to undertake a GWAS; they also looked at the reverse MR (i.e., disease/trait --> microbiome)	order.Gastranaerophilales.id.1591	Milk type used Skimmed	0.00208523	0.00391801	NA	NA	NA	0.594575	0.955144	23.3007
2662850683	No	No	Yes	Large-scale association analyses identify host factors influencing human gut microbiome composition	2021	Nature Genetics	https://doi.org/10.1038/s41588-020-00763-1	Alexander Kurilshikov	Alexandra Zhernakova	sasha.zhernakova@gmail.com	Department of Genetics, University of Groningen, University Medical Center Groningen, Groningen, the Netherland	To study the effect of host genetics on gut microbiome composition, the MiBioGen consortium curated and analyzed genome-wide genotypes and 16S fecal microbiome data from 18,340 individuals (24 cohorts). Finally, we focused on the biological interpretation of GWAS findings through gene-set enrichment analysis (GSEA), phenome-wide association studies (PheWAS) and Mendelian randomization (MR) approaches	Several studies have investigated the effect of genetics on microbiome composition through genome-wide association studies (GWAS) and identified dozens of associated loci. However, little replication across these studies has been observed so far.	Two-sample summary-level	Dietary intake	Milk type used Skimmed	Nutrition	NA	MR-Base / IEUOpenGWAS	NA	NA	NA	NA	NA	NA	NA	Healthy participants	UK Biobank (from the Neale lab second round GWAS)	Gut microbiome	family.Streptococcaceae.id.1850	Kurilshikov 2021	Range: 4-89	both	NA	18340	This is the GWAS but individual N's for each of the microbial traits is not reported for each MR analysis	healthy subjects	European (78%), East-Asian (4%), Admixed (1%), "Multiethnic" (7%), Middle East (3%), Hispanic (6%), AfroAmerican (0.6%)	GWAS adjustments described in detail within Exposure_GWASs tab	Not discussed in MR but GWAS imputation details in Exposure_GWASs tab	R-squared <0.001 in 1000G data	"We kept only the results based on at least three shared SNPs"	P<1x10-5	Harmonisation not mentioned	"When no shared SNPs were available between exposure and outcome, proxies from the 1000G European data (r2 > 0.8) were added"	Not discussed	NA	17	NA	31 loci (1431 SNPs) associated with microbial (binary and quantitative traits)	NA	No	NA	Inverse variance weighted	Weighted mode	MR Egger	MR-PRESSO	Cochrans Q	Steiger filtering	Authors state that "We kept only the results based on at least three shared SNPs.", plus they clumped the SNPs per phenotype. They also performed leave-one-out analyses	They mention that they retained all results where F-statistics were higher than 10	R	TwoSampleMR	No	No	Applied BH correction for multiple testing but also said that they "excluded duplicated GWAS traits, as the same phenotype is often studied in multiple GWAS. To remove the duplicates, we kept the study with the largest sample size among all the tested GWAS studies for each trait."	SD	Not stated but this is likely SD	Beta	0.00221681	0.00427178	NA	NA	NA	0.603801	BH	0.955144	None specific to MR	Not mentioned	Not mentioned	Not mentioned	No - outcome GWAS information not provided (methods say "42 nutritional phenotypes and alcohol intake frequency from the UK Biobank round 2")	Yes - the initial paper aims was to undertake a GWAS; they also looked at the reverse MR (i.e., disease/trait --> microbiome)	family.Streptococcaceae.id.1850	Milk type used Skimmed	0.00221681	0.00427178	NA	NA	NA	0.603801	0.955144	23.3406
2662850683	No	No	Yes	Large-scale association analyses identify host factors influencing human gut microbiome composition	2021	Nature Genetics	https://doi.org/10.1038/s41588-020-00763-1	Alexander Kurilshikov	Alexandra Zhernakova	sasha.zhernakova@gmail.com	Department of Genetics, University of Groningen, University Medical Center Groningen, Groningen, the Netherland	To study the effect of host genetics on gut microbiome composition, the MiBioGen consortium curated and analyzed genome-wide genotypes and 16S fecal microbiome data from 18,340 individuals (24 cohorts). Finally, we focused on the biological interpretation of GWAS findings through gene-set enrichment analysis (GSEA), phenome-wide association studies (PheWAS) and Mendelian randomization (MR) approaches	Several studies have investigated the effect of genetics on microbiome composition through genome-wide association studies (GWAS) and identified dozens of associated loci. However, little replication across these studies has been observed so far.	Two-sample summary-level	Dietary intake	Milk type used Skimmed	Nutrition	NA	MR-Base / IEUOpenGWAS	NA	NA	NA	NA	NA	NA	NA	Healthy participants	UK Biobank (from the Neale lab second round GWAS)	Gut microbiome	genus.Faecalibacterium.id.2057	Kurilshikov 2021	Range: 4-89	both	NA	18340	This is the GWAS but individual N's for each of the microbial traits is not reported for each MR analysis	healthy subjects	European (78%), East-Asian (4%), Admixed (1%), "Multiethnic" (7%), Middle East (3%), Hispanic (6%), AfroAmerican (0.6%)	GWAS adjustments described in detail within Exposure_GWASs tab	Not discussed in MR but GWAS imputation details in Exposure_GWASs tab	R-squared <0.001 in 1000G data	"We kept only the results based on at least three shared SNPs"	P<1x10-5	Harmonisation not mentioned	"When no shared SNPs were available between exposure and outcome, proxies from the 1000G European data (r2 > 0.8) were added"	Not discussed	NA	13	NA	31 loci (1431 SNPs) associated with microbial (binary and quantitative traits)	NA	No	NA	Inverse variance weighted	Weighted mode	MR Egger	MR-PRESSO	Cochrans Q	Steiger filtering	Authors state that "We kept only the results based on at least three shared SNPs.", plus they clumped the SNPs per phenotype. They also performed leave-one-out analyses	They mention that they retained all results where F-statistics were higher than 10	R	TwoSampleMR	No	No	Applied BH correction for multiple testing but also said that they "excluded duplicated GWAS traits, as the same phenotype is often studied in multiple GWAS. To remove the duplicates, we kept the study with the largest sample size among all the tested GWAS studies for each trait."	SD	Not stated but this is likely SD	Beta	0.00141023	0.00440551	NA	NA	NA	0.748889	BH	0.971241	None specific to MR	Not mentioned	Not mentioned	Not mentioned	No - outcome GWAS information not provided (methods say "42 nutritional phenotypes and alcohol intake frequency from the UK Biobank round 2")	Yes - the initial paper aims was to undertake a GWAS; they also looked at the reverse MR (i.e., disease/trait --> microbiome)	genus.Faecalibacterium.id.2057	Milk type used Skimmed	0.00141023	0.00440551	NA	NA	NA	0.748889	0.971241	29.9278
2662850683	No	No	Yes	Large-scale association analyses identify host factors influencing human gut microbiome composition	2021	Nature Genetics	https://doi.org/10.1038/s41588-020-00763-1	Alexander Kurilshikov	Alexandra Zhernakova	sasha.zhernakova@gmail.com	Department of Genetics, University of Groningen, University Medical Center Groningen, Groningen, the Netherland	To study the effect of host genetics on gut microbiome composition, the MiBioGen consortium curated and analyzed genome-wide genotypes and 16S fecal microbiome data from 18,340 individuals (24 cohorts). Finally, we focused on the biological interpretation of GWAS findings through gene-set enrichment analysis (GSEA), phenome-wide association studies (PheWAS) and Mendelian randomization (MR) approaches	Several studies have investigated the effect of genetics on microbiome composition through genome-wide association studies (GWAS) and identified dozens of associated loci. However, little replication across these studies has been observed so far.	Two-sample summary-level	Dietary intake	Milk type used Skimmed	Nutrition	NA	MR-Base / IEUOpenGWAS	NA	NA	NA	NA	NA	NA	NA	Healthy participants	UK Biobank (from the Neale lab second round GWAS)	Gut microbiome	genus.Ruminococcus1.id.11373	Kurilshikov 2021	Range: 4-89	both	NA	18340	This is the GWAS but individual N's for each of the microbial traits is not reported for each MR analysis	healthy subjects	European (78%), East-Asian (4%), Admixed (1%), "Multiethnic" (7%), Middle East (3%), Hispanic (6%), AfroAmerican (0.6%)	GWAS adjustments described in detail within Exposure_GWASs tab	Not discussed in MR but GWAS imputation details in Exposure_GWASs tab	R-squared <0.001 in 1000G data	"We kept only the results based on at least three shared SNPs"	P<1x10-5	Harmonisation not mentioned	"When no shared SNPs were available between exposure and outcome, proxies from the 1000G European data (r2 > 0.8) were added"	Not discussed	NA	13	NA	31 loci (1431 SNPs) associated with microbial (binary and quantitative traits)	NA	No	NA	Inverse variance weighted	Weighted mode	MR Egger	MR-PRESSO	Cochrans Q	Steiger filtering	Authors state that "We kept only the results based on at least three shared SNPs.", plus they clumped the SNPs per phenotype. They also performed leave-one-out analyses	They mention that they retained all results where F-statistics were higher than 10	R	TwoSampleMR	No	No	Applied BH correction for multiple testing but also said that they "excluded duplicated GWAS traits, as the same phenotype is often studied in multiple GWAS. To remove the duplicates, we kept the study with the largest sample size among all the tested GWAS studies for each trait."	SD	Not stated but this is likely SD	Beta	0.00167352	0.00550332	NA	NA	NA	0.761057	BH	0.971241	None specific to MR	Not mentioned	Not mentioned	Not mentioned	No - outcome GWAS information not provided (methods say "42 nutritional phenotypes and alcohol intake frequency from the UK Biobank round 2")	Yes - the initial paper aims was to undertake a GWAS; they also looked at the reverse MR (i.e., disease/trait --> microbiome)	genus.Ruminococcus1.id.11373	Milk type used Skimmed	0.00167352	0.00550332	NA	NA	NA	0.761057	0.971241	22.2084
2662850683	No	No	Yes	Large-scale association analyses identify host factors influencing human gut microbiome composition	2021	Nature Genetics	https://doi.org/10.1038/s41588-020-00763-1	Alexander Kurilshikov	Alexandra Zhernakova	sasha.zhernakova@gmail.com	Department of Genetics, University of Groningen, University Medical Center Groningen, Groningen, the Netherland	To study the effect of host genetics on gut microbiome composition, the MiBioGen consortium curated and analyzed genome-wide genotypes and 16S fecal microbiome data from 18,340 individuals (24 cohorts). Finally, we focused on the biological interpretation of GWAS findings through gene-set enrichment analysis (GSEA), phenome-wide association studies (PheWAS) and Mendelian randomization (MR) approaches	Several studies have investigated the effect of genetics on microbiome composition through genome-wide association studies (GWAS) and identified dozens of associated loci. However, little replication across these studies has been observed so far.	Two-sample summary-level	Dietary intake	Milk type used Skimmed	Nutrition	NA	MR-Base / IEUOpenGWAS	NA	NA	NA	NA	NA	NA	NA	Healthy participants	UK Biobank (from the Neale lab second round GWAS)	Gut microbiome	genus.Enterorhabdus.id.820	Kurilshikov 2021	Range: 4-89	both	NA	18340	This is the GWAS but individual N's for each of the microbial traits is not reported for each MR analysis	healthy subjects	European (78%), East-Asian (4%), Admixed (1%), "Multiethnic" (7%), Middle East (3%), Hispanic (6%), AfroAmerican (0.6%)	GWAS adjustments described in detail within Exposure_GWASs tab	Not discussed in MR but GWAS imputation details in Exposure_GWASs tab	R-squared <0.001 in 1000G data	"We kept only the results based on at least three shared SNPs"	P<1x10-5	Harmonisation not mentioned	"When no shared SNPs were available between exposure and outcome, proxies from the 1000G European data (r2 > 0.8) were added"	Not discussed	NA	8	NA	31 loci (1431 SNPs) associated with microbial (binary and quantitative traits)	NA	No	NA	Inverse variance weighted	Weighted mode	MR Egger	MR-PRESSO	Cochrans Q	Steiger filtering	Authors state that "We kept only the results based on at least three shared SNPs.", plus they clumped the SNPs per phenotype. They also performed leave-one-out analyses	They mention that they retained all results where F-statistics were higher than 10	R	TwoSampleMR	No	No	Applied BH correction for multiple testing but also said that they "excluded duplicated GWAS traits, as the same phenotype is often studied in multiple GWAS. To remove the duplicates, we kept the study with the largest sample size among all the tested GWAS studies for each trait."	SD	Not stated but this is likely SD	Beta	-0.00116522	0.0040964	NA	NA	NA	0.776065	BH	0.972557	None specific to MR	Not mentioned	Not mentioned	Not mentioned	No - outcome GWAS information not provided (methods say "42 nutritional phenotypes and alcohol intake frequency from the UK Biobank round 2")	Yes - the initial paper aims was to undertake a GWAS; they also looked at the reverse MR (i.e., disease/trait --> microbiome)	genus.Enterorhabdus.id.820	Milk type used Skimmed	-0.00116522	0.0040964	NA	NA	NA	0.776065	0.972557	24.3762
2662850683	No	No	Yes	Large-scale association analyses identify host factors influencing human gut microbiome composition	2021	Nature Genetics	https://doi.org/10.1038/s41588-020-00763-1	Alexander Kurilshikov	Alexandra Zhernakova	sasha.zhernakova@gmail.com	Department of Genetics, University of Groningen, University Medical Center Groningen, Groningen, the Netherland	To study the effect of host genetics on gut microbiome composition, the MiBioGen consortium curated and analyzed genome-wide genotypes and 16S fecal microbiome data from 18,340 individuals (24 cohorts). Finally, we focused on the biological interpretation of GWAS findings through gene-set enrichment analysis (GSEA), phenome-wide association studies (PheWAS) and Mendelian randomization (MR) approaches	Several studies have investigated the effect of genetics on microbiome composition through genome-wide association studies (GWAS) and identified dozens of associated loci. However, little replication across these studies has been observed so far.	Two-sample summary-level	Dietary intake	Milk type used Skimmed	Nutrition	NA	MR-Base / IEUOpenGWAS	NA	NA	NA	NA	NA	NA	NA	Healthy participants	UK Biobank (from the Neale lab second round GWAS)	Gut microbiome	genus.Tyzzerella3.id.11335	Kurilshikov 2021	Range: 4-89	both	NA	18340	This is the GWAS but individual N's for each of the microbial traits is not reported for each MR analysis	healthy subjects	European (78%), East-Asian (4%), Admixed (1%), "Multiethnic" (7%), Middle East (3%), Hispanic (6%), AfroAmerican (0.6%)	GWAS adjustments described in detail within Exposure_GWASs tab	Not discussed in MR but GWAS imputation details in Exposure_GWASs tab	R-squared <0.001 in 1000G data	"We kept only the results based on at least three shared SNPs"	P<1x10-5	Harmonisation not mentioned	"When no shared SNPs were available between exposure and outcome, proxies from the 1000G European data (r2 > 0.8) were added"	Not discussed	NA	13	NA	31 loci (1431 SNPs) associated with microbial (binary and quantitative traits)	NA	No	NA	Inverse variance weighted	Weighted mode	MR Egger	MR-PRESSO	Cochrans Q	Steiger filtering	Authors state that "We kept only the results based on at least three shared SNPs.", plus they clumped the SNPs per phenotype. They also performed leave-one-out analyses	They mention that they retained all results where F-statistics were higher than 10	R	TwoSampleMR	No	No	Applied BH correction for multiple testing but also said that they "excluded duplicated GWAS traits, as the same phenotype is often studied in multiple GWAS. To remove the duplicates, we kept the study with the largest sample size among all the tested GWAS studies for each trait."	SD	Not stated but this is likely SD	Beta	-0.000839088	0.00318998	NA	NA	NA	0.79252	BH	0.974528	None specific to MR	Not mentioned	Not mentioned	Not mentioned	No - outcome GWAS information not provided (methods say "42 nutritional phenotypes and alcohol intake frequency from the UK Biobank round 2")	Yes - the initial paper aims was to undertake a GWAS; they also looked at the reverse MR (i.e., disease/trait --> microbiome)	genus.Tyzzerella3.id.11335	Milk type used Skimmed	-0.000839088	0.00318998	NA	NA	NA	0.79252	0.974528	24.4926
2662850683	No	No	Yes	Large-scale association analyses identify host factors influencing human gut microbiome composition	2021	Nature Genetics	https://doi.org/10.1038/s41588-020-00763-1	Alexander Kurilshikov	Alexandra Zhernakova	sasha.zhernakova@gmail.com	Department of Genetics, University of Groningen, University Medical Center Groningen, Groningen, the Netherland	To study the effect of host genetics on gut microbiome composition, the MiBioGen consortium curated and analyzed genome-wide genotypes and 16S fecal microbiome data from 18,340 individuals (24 cohorts). Finally, we focused on the biological interpretation of GWAS findings through gene-set enrichment analysis (GSEA), phenome-wide association studies (PheWAS) and Mendelian randomization (MR) approaches	Several studies have investigated the effect of genetics on microbiome composition through genome-wide association studies (GWAS) and identified dozens of associated loci. However, little replication across these studies has been observed so far.	Two-sample summary-level	Dietary intake	Milk type used Skimmed	Nutrition	NA	MR-Base / IEUOpenGWAS	NA	NA	NA	NA	NA	NA	NA	Healthy participants	UK Biobank (from the Neale lab second round GWAS)	Gut microbiome	genus.Peptococcus.id.2037	Kurilshikov 2021	Range: 4-89	both	NA	18340	This is the GWAS but individual N's for each of the microbial traits is not reported for each MR analysis	healthy subjects	European (78%), East-Asian (4%), Admixed (1%), "Multiethnic" (7%), Middle East (3%), Hispanic (6%), AfroAmerican (0.6%)	GWAS adjustments described in detail within Exposure_GWASs tab	Not discussed in MR but GWAS imputation details in Exposure_GWASs tab	R-squared <0.001 in 1000G data	"We kept only the results based on at least three shared SNPs"	P<1x10-5	Harmonisation not mentioned	"When no shared SNPs were available between exposure and outcome, proxies from the 1000G European data (r2 > 0.8) were added"	Not discussed	NA	16	NA	31 loci (1431 SNPs) associated with microbial (binary and quantitative traits)	NA	No	NA	Inverse variance weighted	Weighted mode	MR Egger	MR-PRESSO	Cochrans Q	Steiger filtering	Authors state that "We kept only the results based on at least three shared SNPs.", plus they clumped the SNPs per phenotype. They also performed leave-one-out analyses	They mention that they retained all results where F-statistics were higher than 10	R	TwoSampleMR	No	No	Applied BH correction for multiple testing but also said that they "excluded duplicated GWAS traits, as the same phenotype is often studied in multiple GWAS. To remove the duplicates, we kept the study with the largest sample size among all the tested GWAS studies for each trait."	SD	Not stated but this is likely SD	Beta	-0.000713541	0.00315054	NA	NA	NA	0.820826	BH	0.974528	None specific to MR	Not mentioned	Not mentioned	Not mentioned	No - outcome GWAS information not provided (methods say "42 nutritional phenotypes and alcohol intake frequency from the UK Biobank round 2")	Yes - the initial paper aims was to undertake a GWAS; they also looked at the reverse MR (i.e., disease/trait --> microbiome)	genus.Peptococcus.id.2037	Milk type used Skimmed	-0.000713541	0.00315054	NA	NA	NA	0.820826	0.974528	24.5779
2662850683	No	No	Yes	Large-scale association analyses identify host factors influencing human gut microbiome composition	2021	Nature Genetics	https://doi.org/10.1038/s41588-020-00763-1	Alexander Kurilshikov	Alexandra Zhernakova	sasha.zhernakova@gmail.com	Department of Genetics, University of Groningen, University Medical Center Groningen, Groningen, the Netherland	To study the effect of host genetics on gut microbiome composition, the MiBioGen consortium curated and analyzed genome-wide genotypes and 16S fecal microbiome data from 18,340 individuals (24 cohorts). Finally, we focused on the biological interpretation of GWAS findings through gene-set enrichment analysis (GSEA), phenome-wide association studies (PheWAS) and Mendelian randomization (MR) approaches	Several studies have investigated the effect of genetics on microbiome composition through genome-wide association studies (GWAS) and identified dozens of associated loci. However, little replication across these studies has been observed so far.	Two-sample summary-level	Dietary intake	Milk type used Skimmed	Nutrition	NA	MR-Base / IEUOpenGWAS	NA	NA	NA	NA	NA	NA	NA	Healthy participants	UK Biobank (from the Neale lab second round GWAS)	Gut microbiome	genus.RuminococcaceaeUCG009.id.11366	Kurilshikov 2021	Range: 4-89	both	NA	18340	This is the GWAS but individual N's for each of the microbial traits is not reported for each MR analysis	healthy subjects	European (78%), East-Asian (4%), Admixed (1%), "Multiethnic" (7%), Middle East (3%), Hispanic (6%), AfroAmerican (0.6%)	GWAS adjustments described in detail within Exposure_GWASs tab	Not discussed in MR but GWAS imputation details in Exposure_GWASs tab	R-squared <0.001 in 1000G data	"We kept only the results based on at least three shared SNPs"	P<1x10-5	Harmonisation not mentioned	"When no shared SNPs were available between exposure and outcome, proxies from the 1000G European data (r2 > 0.8) were added"	Not discussed	NA	14	NA	31 loci (1431 SNPs) associated with microbial (binary and quantitative traits)	NA	No	NA	Inverse variance weighted	Weighted mode	MR Egger	MR-PRESSO	Cochrans Q	Steiger filtering	Authors state that "We kept only the results based on at least three shared SNPs.", plus they clumped the SNPs per phenotype. They also performed leave-one-out analyses	They mention that they retained all results where F-statistics were higher than 10	R	TwoSampleMR	No	No	Applied BH correction for multiple testing but also said that they "excluded duplicated GWAS traits, as the same phenotype is often studied in multiple GWAS. To remove the duplicates, we kept the study with the largest sample size among all the tested GWAS studies for each trait."	SD	Not stated but this is likely SD	Beta	0.000752002	0.00384471	NA	NA	NA	0.844928	BH	0.978823	None specific to MR	Not mentioned	Not mentioned	Not mentioned	No - outcome GWAS information not provided (methods say "42 nutritional phenotypes and alcohol intake frequency from the UK Biobank round 2")	Yes - the initial paper aims was to undertake a GWAS; they also looked at the reverse MR (i.e., disease/trait --> microbiome)	genus.RuminococcaceaeUCG009.id.11366	Milk type used Skimmed	0.000752002	0.00384471	NA	NA	NA	0.844928	0.978823	22.8383
2662850683	No	No	Yes	Large-scale association analyses identify host factors influencing human gut microbiome composition	2021	Nature Genetics	https://doi.org/10.1038/s41588-020-00763-1	Alexander Kurilshikov	Alexandra Zhernakova	sasha.zhernakova@gmail.com	Department of Genetics, University of Groningen, University Medical Center Groningen, Groningen, the Netherland	To study the effect of host genetics on gut microbiome composition, the MiBioGen consortium curated and analyzed genome-wide genotypes and 16S fecal microbiome data from 18,340 individuals (24 cohorts). Finally, we focused on the biological interpretation of GWAS findings through gene-set enrichment analysis (GSEA), phenome-wide association studies (PheWAS) and Mendelian randomization (MR) approaches	Several studies have investigated the effect of genetics on microbiome composition through genome-wide association studies (GWAS) and identified dozens of associated loci. However, little replication across these studies has been observed so far.	Two-sample summary-level	Dietary intake	Milk type used Skimmed	Nutrition	NA	MR-Base / IEUOpenGWAS	NA	NA	NA	NA	NA	NA	NA	Healthy participants	UK Biobank (from the Neale lab second round GWAS)	Gut microbiome	genus.Allisonella.id.2174	Kurilshikov 2021	Range: 4-89	both	NA	18340	This is the GWAS but individual N's for each of the microbial traits is not reported for each MR analysis	healthy subjects	European (78%), East-Asian (4%), Admixed (1%), "Multiethnic" (7%), Middle East (3%), Hispanic (6%), AfroAmerican (0.6%)	GWAS adjustments described in detail within Exposure_GWASs tab	Not discussed in MR but GWAS imputation details in Exposure_GWASs tab	R-squared <0.001 in 1000G data	"We kept only the results based on at least three shared SNPs"	P<1x10-5	Harmonisation not mentioned	"When no shared SNPs were available between exposure and outcome, proxies from the 1000G European data (r2 > 0.8) were added"	Not discussed	NA	9	NA	31 loci (1431 SNPs) associated with microbial (binary and quantitative traits)	NA	No	NA	Inverse variance weighted	Weighted mode	MR Egger	MR-PRESSO	Cochrans Q	Steiger filtering	Authors state that "We kept only the results based on at least three shared SNPs.", plus they clumped the SNPs per phenotype. They also performed leave-one-out analyses	They mention that they retained all results where F-statistics were higher than 10	R	TwoSampleMR	No	No	Applied BH correction for multiple testing but also said that they "excluded duplicated GWAS traits, as the same phenotype is often studied in multiple GWAS. To remove the duplicates, we kept the study with the largest sample size among all the tested GWAS studies for each trait."	SD	Not stated but this is likely SD	Beta	-0.000458161	0.00270635	NA	NA	NA	0.865568	BH	0.978823	None specific to MR	Not mentioned	Not mentioned	Not mentioned	No - outcome GWAS information not provided (methods say "42 nutritional phenotypes and alcohol intake frequency from the UK Biobank round 2")	Yes - the initial paper aims was to undertake a GWAS; they also looked at the reverse MR (i.e., disease/trait --> microbiome)	genus.Allisonella.id.2174	Milk type used Skimmed	-0.000458161	0.00270635	NA	NA	NA	0.865568	0.978823	23.4408
2662850683	No	No	Yes	Large-scale association analyses identify host factors influencing human gut microbiome composition	2021	Nature Genetics	https://doi.org/10.1038/s41588-020-00763-1	Alexander Kurilshikov	Alexandra Zhernakova	sasha.zhernakova@gmail.com	Department of Genetics, University of Groningen, University Medical Center Groningen, Groningen, the Netherland	To study the effect of host genetics on gut microbiome composition, the MiBioGen consortium curated and analyzed genome-wide genotypes and 16S fecal microbiome data from 18,340 individuals (24 cohorts). Finally, we focused on the biological interpretation of GWAS findings through gene-set enrichment analysis (GSEA), phenome-wide association studies (PheWAS) and Mendelian randomization (MR) approaches	Several studies have investigated the effect of genetics on microbiome composition through genome-wide association studies (GWAS) and identified dozens of associated loci. However, little replication across these studies has been observed so far.	Two-sample summary-level	Dietary intake	Milk type used Skimmed	Nutrition	NA	MR-Base / IEUOpenGWAS	NA	NA	NA	NA	NA	NA	NA	Healthy participants	UK Biobank (from the Neale lab second round GWAS)	Gut microbiome	genus..Ruminococcustorquesgroup.id.14377	Kurilshikov 2021	Range: 4-89	both	NA	18340	This is the GWAS but individual N's for each of the microbial traits is not reported for each MR analysis	healthy subjects	European (78%), East-Asian (4%), Admixed (1%), "Multiethnic" (7%), Middle East (3%), Hispanic (6%), AfroAmerican (0.6%)	GWAS adjustments described in detail within Exposure_GWASs tab	Not discussed in MR but GWAS imputation details in Exposure_GWASs tab	R-squared <0.001 in 1000G data	"We kept only the results based on at least three shared SNPs"	P<1x10-5	Harmonisation not mentioned	"When no shared SNPs were available between exposure and outcome, proxies from the 1000G European data (r2 > 0.8) were added"	Not discussed	NA	13	NA	31 loci (1431 SNPs) associated with microbial (binary and quantitative traits)	NA	No	NA	Inverse variance weighted	Weighted mode	MR Egger	MR-PRESSO	Cochrans Q	Steiger filtering	Authors state that "We kept only the results based on at least three shared SNPs.", plus they clumped the SNPs per phenotype. They also performed leave-one-out analyses	They mention that they retained all results where F-statistics were higher than 10	R	TwoSampleMR	No	No	Applied BH correction for multiple testing but also said that they "excluded duplicated GWAS traits, as the same phenotype is often studied in multiple GWAS. To remove the duplicates, we kept the study with the largest sample size among all the tested GWAS studies for each trait."	SD	Not stated but this is likely SD	Beta	0.000600057	0.00498496	NA	NA	NA	0.904187	BH	0.981417	None specific to MR	Not mentioned	Not mentioned	Not mentioned	No - outcome GWAS information not provided (methods say "42 nutritional phenotypes and alcohol intake frequency from the UK Biobank round 2")	Yes - the initial paper aims was to undertake a GWAS; they also looked at the reverse MR (i.e., disease/trait --> microbiome)	genus..Ruminococcustorquesgroup.id.14377	Milk type used Skimmed	0.000600057	0.00498496	NA	NA	NA	0.904187	0.981417	27.0174
2662850683	No	No	Yes	Large-scale association analyses identify host factors influencing human gut microbiome composition	2021	Nature Genetics	https://doi.org/10.1038/s41588-020-00763-1	Alexander Kurilshikov	Alexandra Zhernakova	sasha.zhernakova@gmail.com	Department of Genetics, University of Groningen, University Medical Center Groningen, Groningen, the Netherland	To study the effect of host genetics on gut microbiome composition, the MiBioGen consortium curated and analyzed genome-wide genotypes and 16S fecal microbiome data from 18,340 individuals (24 cohorts). Finally, we focused on the biological interpretation of GWAS findings through gene-set enrichment analysis (GSEA), phenome-wide association studies (PheWAS) and Mendelian randomization (MR) approaches	Several studies have investigated the effect of genetics on microbiome composition through genome-wide association studies (GWAS) and identified dozens of associated loci. However, little replication across these studies has been observed so far.	Two-sample summary-level	Dietary intake	Milk type used Skimmed	Nutrition	NA	MR-Base / IEUOpenGWAS	NA	NA	NA	NA	NA	NA	NA	Healthy participants	UK Biobank (from the Neale lab second round GWAS)	Gut microbiome	genus..Eubacteriumcoprostanoligenesgroup.id.11375	Kurilshikov 2021	Range: 4-89	both	NA	18340	This is the GWAS but individual N's for each of the microbial traits is not reported for each MR analysis	healthy subjects	European (78%), East-Asian (4%), Admixed (1%), "Multiethnic" (7%), Middle East (3%), Hispanic (6%), AfroAmerican (0.6%)	GWAS adjustments described in detail within Exposure_GWASs tab	Not discussed in MR but GWAS imputation details in Exposure_GWASs tab	R-squared <0.001 in 1000G data	"We kept only the results based on at least three shared SNPs"	P<1x10-5	Harmonisation not mentioned	"When no shared SNPs were available between exposure and outcome, proxies from the 1000G European data (r2 > 0.8) were added"	Not discussed	NA	15	NA	31 loci (1431 SNPs) associated with microbial (binary and quantitative traits)	NA	No	NA	Inverse variance weighted	Weighted mode	MR Egger	MR-PRESSO	Cochrans Q	Steiger filtering	Authors state that "We kept only the results based on at least three shared SNPs.", plus they clumped the SNPs per phenotype. They also performed leave-one-out analyses	They mention that they retained all results where F-statistics were higher than 10	R	TwoSampleMR	No	No	Applied BH correction for multiple testing but also said that they "excluded duplicated GWAS traits, as the same phenotype is often studied in multiple GWAS. To remove the duplicates, we kept the study with the largest sample size among all the tested GWAS studies for each trait."	SD	Not stated but this is likely SD	Beta	-0.000752315	0.0063971	NA	NA	NA	0.906383	BH	0.981417	None specific to MR	Not mentioned	Not mentioned	Not mentioned	No - outcome GWAS information not provided (methods say "42 nutritional phenotypes and alcohol intake frequency from the UK Biobank round 2")	Yes - the initial paper aims was to undertake a GWAS; they also looked at the reverse MR (i.e., disease/trait --> microbiome)	genus..Eubacteriumcoprostanoligenesgroup.id.11375	Milk type used Skimmed	-0.000752315	0.0063971	NA	NA	NA	0.906383	0.981417	22.0673
2662850683	No	No	Yes	Large-scale association analyses identify host factors influencing human gut microbiome composition	2021	Nature Genetics	https://doi.org/10.1038/s41588-020-00763-1	Alexander Kurilshikov	Alexandra Zhernakova	sasha.zhernakova@gmail.com	Department of Genetics, University of Groningen, University Medical Center Groningen, Groningen, the Netherland	To study the effect of host genetics on gut microbiome composition, the MiBioGen consortium curated and analyzed genome-wide genotypes and 16S fecal microbiome data from 18,340 individuals (24 cohorts). Finally, we focused on the biological interpretation of GWAS findings through gene-set enrichment analysis (GSEA), phenome-wide association studies (PheWAS) and Mendelian randomization (MR) approaches	Several studies have investigated the effect of genetics on microbiome composition through genome-wide association studies (GWAS) and identified dozens of associated loci. However, little replication across these studies has been observed so far.	Two-sample summary-level	Dietary intake	Milk type used Soya	Nutrition	NA	MR-Base / IEUOpenGWAS	NA	NA	NA	NA	NA	NA	NA	Healthy participants	UK Biobank (from the Neale lab second round GWAS)	Gut microbiome	genus.Bifidobacterium.id.436	Kurilshikov 2021	Range: 4-89	both	NA	18340	This is the GWAS but individual N's for each of the microbial traits is not reported for each MR analysis	healthy subjects	European (78%), East-Asian (4%), Admixed (1%), "Multiethnic" (7%), Middle East (3%), Hispanic (6%), AfroAmerican (0.6%)	GWAS adjustments described in detail within Exposure_GWASs tab	Not discussed in MR but GWAS imputation details in Exposure_GWASs tab	R-squared <0.001 in 1000G data	"We kept only the results based on at least three shared SNPs"	P<1x10-5	Harmonisation not mentioned	"When no shared SNPs were available between exposure and outcome, proxies from the 1000G European data (r2 > 0.8) were added"	Not discussed	NA	14	NA	31 loci (1431 SNPs) associated with microbial (binary and quantitative traits)	NA	No	NA	Inverse variance weighted	Weighted mode	MR Egger	MR-PRESSO	Cochrans Q	Steiger filtering	Authors state that "We kept only the results based on at least three shared SNPs.", plus they clumped the SNPs per phenotype. They also performed leave-one-out analyses	They mention that they retained all results where F-statistics were higher than 10	R	TwoSampleMR	No	No	Applied BH correction for multiple testing but also said that they "excluded duplicated GWAS traits, as the same phenotype is often studied in multiple GWAS. To remove the duplicates, we kept the study with the largest sample size among all the tested GWAS studies for each trait."	SD	Not stated but this is likely SD	Beta	0.00474657	0.00204768	NA	NA	NA	0.0204479	BH	0.555989	None specific to MR	Not mentioned	Not mentioned	Not mentioned	No - outcome GWAS information not provided (methods say "42 nutritional phenotypes and alcohol intake frequency from the UK Biobank round 2")	Yes - the initial paper aims was to undertake a GWAS; they also looked at the reverse MR (i.e., disease/trait --> microbiome)	genus.Bifidobacterium.id.436	Milk type used Soya	0.00474657	0.00204768	NA	NA	NA	0.0204479	0.555989	29.038
2662850683	No	No	Yes	Large-scale association analyses identify host factors influencing human gut microbiome composition	2021	Nature Genetics	https://doi.org/10.1038/s41588-020-00763-1	Alexander Kurilshikov	Alexandra Zhernakova	sasha.zhernakova@gmail.com	Department of Genetics, University of Groningen, University Medical Center Groningen, Groningen, the Netherland	To study the effect of host genetics on gut microbiome composition, the MiBioGen consortium curated and analyzed genome-wide genotypes and 16S fecal microbiome data from 18,340 individuals (24 cohorts). Finally, we focused on the biological interpretation of GWAS findings through gene-set enrichment analysis (GSEA), phenome-wide association studies (PheWAS) and Mendelian randomization (MR) approaches	Several studies have investigated the effect of genetics on microbiome composition through genome-wide association studies (GWAS) and identified dozens of associated loci. However, little replication across these studies has been observed so far.	Two-sample summary-level	Dietary intake	Milk type used Soya	Nutrition	NA	MR-Base / IEUOpenGWAS	NA	NA	NA	NA	NA	NA	NA	Healthy participants	UK Biobank (from the Neale lab second round GWAS)	Gut microbiome	family.Streptococcaceae.id.1850	Kurilshikov 2021	Range: 4-89	both	NA	18340	This is the GWAS but individual N's for each of the microbial traits is not reported for each MR analysis	healthy subjects	European (78%), East-Asian (4%), Admixed (1%), "Multiethnic" (7%), Middle East (3%), Hispanic (6%), AfroAmerican (0.6%)	GWAS adjustments described in detail within Exposure_GWASs tab	Not discussed in MR but GWAS imputation details in Exposure_GWASs tab	R-squared <0.001 in 1000G data	"We kept only the results based on at least three shared SNPs"	P<1x10-5	Harmonisation not mentioned	"When no shared SNPs were available between exposure and outcome, proxies from the 1000G European data (r2 > 0.8) were added"	Not discussed	NA	17	NA	31 loci (1431 SNPs) associated with microbial (binary and quantitative traits)	NA	No	NA	Inverse variance weighted	Weighted mode	MR Egger	MR-PRESSO	Cochrans Q	Steiger filtering	Authors state that "We kept only the results based on at least three shared SNPs.", plus they clumped the SNPs per phenotype. They also performed leave-one-out analyses	They mention that they retained all results where F-statistics were higher than 10	R	TwoSampleMR	No	No	Applied BH correction for multiple testing but also said that they "excluded duplicated GWAS traits, as the same phenotype is often studied in multiple GWAS. To remove the duplicates, we kept the study with the largest sample size among all the tested GWAS studies for each trait."	SD	Not stated but this is likely SD	Beta	0.00405006	0.00198953	NA	NA	NA	0.0417824	BH	0.555989	None specific to MR	Not mentioned	Not mentioned	Not mentioned	No - outcome GWAS information not provided (methods say "42 nutritional phenotypes and alcohol intake frequency from the UK Biobank round 2")	Yes - the initial paper aims was to undertake a GWAS; they also looked at the reverse MR (i.e., disease/trait --> microbiome)	family.Streptococcaceae.id.1850	Milk type used Soya	0.00405006	0.00198953	NA	NA	NA	0.0417824	0.555989	23.3406
2662850683	No	No	Yes	Large-scale association analyses identify host factors influencing human gut microbiome composition	2021	Nature Genetics	https://doi.org/10.1038/s41588-020-00763-1	Alexander Kurilshikov	Alexandra Zhernakova	sasha.zhernakova@gmail.com	Department of Genetics, University of Groningen, University Medical Center Groningen, Groningen, the Netherland	To study the effect of host genetics on gut microbiome composition, the MiBioGen consortium curated and analyzed genome-wide genotypes and 16S fecal microbiome data from 18,340 individuals (24 cohorts). Finally, we focused on the biological interpretation of GWAS findings through gene-set enrichment analysis (GSEA), phenome-wide association studies (PheWAS) and Mendelian randomization (MR) approaches	Several studies have investigated the effect of genetics on microbiome composition through genome-wide association studies (GWAS) and identified dozens of associated loci. However, little replication across these studies has been observed so far.	Two-sample summary-level	Dietary intake	Milk type used Soya	Nutrition	NA	MR-Base / IEUOpenGWAS	NA	NA	NA	NA	NA	NA	NA	Healthy participants	UK Biobank (from the Neale lab second round GWAS)	Gut microbiome	order.Gastranaerophilales.id.1591	Kurilshikov 2021	Range: 4-89	both	NA	18340	This is the GWAS but individual N's for each of the microbial traits is not reported for each MR analysis	healthy subjects	European (78%), East-Asian (4%), Admixed (1%), "Multiethnic" (7%), Middle East (3%), Hispanic (6%), AfroAmerican (0.6%)	GWAS adjustments described in detail within Exposure_GWASs tab	Not discussed in MR but GWAS imputation details in Exposure_GWASs tab	R-squared <0.001 in 1000G data	"We kept only the results based on at least three shared SNPs"	P<1x10-5	Harmonisation not mentioned	"When no shared SNPs were available between exposure and outcome, proxies from the 1000G European data (r2 > 0.8) were added"	Not discussed	NA	11	NA	31 loci (1431 SNPs) associated with microbial (binary and quantitative traits)	NA	No	NA	Inverse variance weighted	Weighted mode	MR Egger	MR-PRESSO	Cochrans Q	Steiger filtering	Authors state that "We kept only the results based on at least three shared SNPs.", plus they clumped the SNPs per phenotype. They also performed leave-one-out analyses	They mention that they retained all results where F-statistics were higher than 10	R	TwoSampleMR	No	No	Applied BH correction for multiple testing but also said that they "excluded duplicated GWAS traits, as the same phenotype is often studied in multiple GWAS. To remove the duplicates, we kept the study with the largest sample size among all the tested GWAS studies for each trait."	SD	Not stated but this is likely SD	Beta	0.00295842	0.00148422	NA	NA	NA	0.0462336	BH	0.555989	None specific to MR	Not mentioned	Not mentioned	Not mentioned	No - outcome GWAS information not provided (methods say "42 nutritional phenotypes and alcohol intake frequency from the UK Biobank round 2")	Yes - the initial paper aims was to undertake a GWAS; they also looked at the reverse MR (i.e., disease/trait --> microbiome)	order.Gastranaerophilales.id.1591	Milk type used Soya	0.00295842	0.00148422	NA	NA	NA	0.0462336	0.555989	23.3007
2662850683	No	No	Yes	Large-scale association analyses identify host factors influencing human gut microbiome composition	2021	Nature Genetics	https://doi.org/10.1038/s41588-020-00763-1	Alexander Kurilshikov	Alexandra Zhernakova	sasha.zhernakova@gmail.com	Department of Genetics, University of Groningen, University Medical Center Groningen, Groningen, the Netherland	To study the effect of host genetics on gut microbiome composition, the MiBioGen consortium curated and analyzed genome-wide genotypes and 16S fecal microbiome data from 18,340 individuals (24 cohorts). Finally, we focused on the biological interpretation of GWAS findings through gene-set enrichment analysis (GSEA), phenome-wide association studies (PheWAS) and Mendelian randomization (MR) approaches	Several studies have investigated the effect of genetics on microbiome composition through genome-wide association studies (GWAS) and identified dozens of associated loci. However, little replication across these studies has been observed so far.	Two-sample summary-level	Dietary intake	Milk type used Soya	Nutrition	NA	MR-Base / IEUOpenGWAS	NA	NA	NA	NA	NA	NA	NA	Healthy participants	UK Biobank (from the Neale lab second round GWAS)	Gut microbiome	genus.Streptococcus.id.1853	Kurilshikov 2021	Range: 4-89	both	NA	18340	This is the GWAS but individual N's for each of the microbial traits is not reported for each MR analysis	healthy subjects	European (78%), East-Asian (4%), Admixed (1%), "Multiethnic" (7%), Middle East (3%), Hispanic (6%), AfroAmerican (0.6%)	GWAS adjustments described in detail within Exposure_GWASs tab	Not discussed in MR but GWAS imputation details in Exposure_GWASs tab	R-squared <0.001 in 1000G data	"We kept only the results based on at least three shared SNPs"	P<1x10-5	Harmonisation not mentioned	"When no shared SNPs were available between exposure and outcome, proxies from the 1000G European data (r2 > 0.8) were added"	Not discussed	NA	17	NA	31 loci (1431 SNPs) associated with microbial (binary and quantitative traits)	NA	No	NA	Inverse variance weighted	Weighted mode	MR Egger	MR-PRESSO	Cochrans Q	Steiger filtering	Authors state that "We kept only the results based on at least three shared SNPs.", plus they clumped the SNPs per phenotype. They also performed leave-one-out analyses	They mention that they retained all results where F-statistics were higher than 10	R	TwoSampleMR	No	No	Applied BH correction for multiple testing but also said that they "excluded duplicated GWAS traits, as the same phenotype is often studied in multiple GWAS. To remove the duplicates, we kept the study with the largest sample size among all the tested GWAS studies for each trait."	SD	Not stated but this is likely SD	Beta	0.00292619	0.00200139	NA	NA	NA	0.14372	BH	0.836258	None specific to MR	Not mentioned	Not mentioned	Not mentioned	No - outcome GWAS information not provided (methods say "42 nutritional phenotypes and alcohol intake frequency from the UK Biobank round 2")	Yes - the initial paper aims was to undertake a GWAS; they also looked at the reverse MR (i.e., disease/trait --> microbiome)	genus.Streptococcus.id.1853	Milk type used Soya	0.00292619	0.00200139	NA	NA	NA	0.14372	0.836258	23.0792
2662850683	No	No	Yes	Large-scale association analyses identify host factors influencing human gut microbiome composition	2021	Nature Genetics	https://doi.org/10.1038/s41588-020-00763-1	Alexander Kurilshikov	Alexandra Zhernakova	sasha.zhernakova@gmail.com	Department of Genetics, University of Groningen, University Medical Center Groningen, Groningen, the Netherland	To study the effect of host genetics on gut microbiome composition, the MiBioGen consortium curated and analyzed genome-wide genotypes and 16S fecal microbiome data from 18,340 individuals (24 cohorts). Finally, we focused on the biological interpretation of GWAS findings through gene-set enrichment analysis (GSEA), phenome-wide association studies (PheWAS) and Mendelian randomization (MR) approaches	Several studies have investigated the effect of genetics on microbiome composition through genome-wide association studies (GWAS) and identified dozens of associated loci. However, little replication across these studies has been observed so far.	Two-sample summary-level	Dietary intake	Milk type used Soya	Nutrition	NA	MR-Base / IEUOpenGWAS	NA	NA	NA	NA	NA	NA	NA	Healthy participants	UK Biobank (from the Neale lab second round GWAS)	Gut microbiome	genus.Allisonella.id.2174	Kurilshikov 2021	Range: 4-89	both	NA	18340	This is the GWAS but individual N's for each of the microbial traits is not reported for each MR analysis	healthy subjects	European (78%), East-Asian (4%), Admixed (1%), "Multiethnic" (7%), Middle East (3%), Hispanic (6%), AfroAmerican (0.6%)	GWAS adjustments described in detail within Exposure_GWASs tab	Not discussed in MR but GWAS imputation details in Exposure_GWASs tab	R-squared <0.001 in 1000G data	"We kept only the results based on at least three shared SNPs"	P<1x10-5	Harmonisation not mentioned	"When no shared SNPs were available between exposure and outcome, proxies from the 1000G European data (r2 > 0.8) were added"	Not discussed	NA	9	NA	31 loci (1431 SNPs) associated with microbial (binary and quantitative traits)	NA	No	NA	Inverse variance weighted	Weighted mode	MR Egger	MR-PRESSO	Cochrans Q	Steiger filtering	Authors state that "We kept only the results based on at least three shared SNPs.", plus they clumped the SNPs per phenotype. They also performed leave-one-out analyses	They mention that they retained all results where F-statistics were higher than 10	R	TwoSampleMR	No	No	Applied BH correction for multiple testing but also said that they "excluded duplicated GWAS traits, as the same phenotype is often studied in multiple GWAS. To remove the duplicates, we kept the study with the largest sample size among all the tested GWAS studies for each trait."	SD	Not stated but this is likely SD	Beta	-0.00178119	0.00126045	NA	NA	NA	0.157617	BH	0.836258	None specific to MR	Not mentioned	Not mentioned	Not mentioned	No - outcome GWAS information not provided (methods say "42 nutritional phenotypes and alcohol intake frequency from the UK Biobank round 2")	Yes - the initial paper aims was to undertake a GWAS; they also looked at the reverse MR (i.e., disease/trait --> microbiome)	genus.Allisonella.id.2174	Milk type used Soya	-0.00178119	0.00126045	NA	NA	NA	0.157617	0.836258	23.4408
2662850683	No	No	Yes	Large-scale association analyses identify host factors influencing human gut microbiome composition	2021	Nature Genetics	https://doi.org/10.1038/s41588-020-00763-1	Alexander Kurilshikov	Alexandra Zhernakova	sasha.zhernakova@gmail.com	Department of Genetics, University of Groningen, University Medical Center Groningen, Groningen, the Netherland	To study the effect of host genetics on gut microbiome composition, the MiBioGen consortium curated and analyzed genome-wide genotypes and 16S fecal microbiome data from 18,340 individuals (24 cohorts). Finally, we focused on the biological interpretation of GWAS findings through gene-set enrichment analysis (GSEA), phenome-wide association studies (PheWAS) and Mendelian randomization (MR) approaches	Several studies have investigated the effect of genetics on microbiome composition through genome-wide association studies (GWAS) and identified dozens of associated loci. However, little replication across these studies has been observed so far.	Two-sample summary-level	Dietary intake	Milk type used Soya	Nutrition	NA	MR-Base / IEUOpenGWAS	NA	NA	NA	NA	NA	NA	NA	Healthy participants	UK Biobank (from the Neale lab second round GWAS)	Gut microbiome	class.Actinobacteria.id.419	Kurilshikov 2021	Range: 4-89	both	NA	18340	This is the GWAS but individual N's for each of the microbial traits is not reported for each MR analysis	healthy subjects	European (78%), East-Asian (4%), Admixed (1%), "Multiethnic" (7%), Middle East (3%), Hispanic (6%), AfroAmerican (0.6%)	GWAS adjustments described in detail within Exposure_GWASs tab	Not discussed in MR but GWAS imputation details in Exposure_GWASs tab	R-squared <0.001 in 1000G data	"We kept only the results based on at least three shared SNPs"	P<1x10-5	Harmonisation not mentioned	"When no shared SNPs were available between exposure and outcome, proxies from the 1000G European data (r2 > 0.8) were added"	Not discussed	NA	17	NA	31 loci (1431 SNPs) associated with microbial (binary and quantitative traits)	NA	No	NA	Inverse variance weighted	Weighted mode	MR Egger	MR-PRESSO	Cochrans Q	Steiger filtering	Authors state that "We kept only the results based on at least three shared SNPs.", plus they clumped the SNPs per phenotype. They also performed leave-one-out analyses	They mention that they retained all results where F-statistics were higher than 10	R	TwoSampleMR	No	No	Applied BH correction for multiple testing but also said that they "excluded duplicated GWAS traits, as the same phenotype is often studied in multiple GWAS. To remove the duplicates, we kept the study with the largest sample size among all the tested GWAS studies for each trait."	SD	Not stated but this is likely SD	Beta	0.00330048	0.00247864	NA	NA	NA	0.183002	BH	0.844448	None specific to MR	Not mentioned	Not mentioned	Not mentioned	No - outcome GWAS information not provided (methods say "42 nutritional phenotypes and alcohol intake frequency from the UK Biobank round 2")	Yes - the initial paper aims was to undertake a GWAS; they also looked at the reverse MR (i.e., disease/trait --> microbiome)	class.Actinobacteria.id.419	Milk type used Soya	0.00330048	0.00247864	NA	NA	NA	0.183002	0.844448	26.2837
2662850683	No	No	Yes	Large-scale association analyses identify host factors influencing human gut microbiome composition	2021	Nature Genetics	https://doi.org/10.1038/s41588-020-00763-1	Alexander Kurilshikov	Alexandra Zhernakova	sasha.zhernakova@gmail.com	Department of Genetics, University of Groningen, University Medical Center Groningen, Groningen, the Netherland	To study the effect of host genetics on gut microbiome composition, the MiBioGen consortium curated and analyzed genome-wide genotypes and 16S fecal microbiome data from 18,340 individuals (24 cohorts). Finally, we focused on the biological interpretation of GWAS findings through gene-set enrichment analysis (GSEA), phenome-wide association studies (PheWAS) and Mendelian randomization (MR) approaches	Several studies have investigated the effect of genetics on microbiome composition through genome-wide association studies (GWAS) and identified dozens of associated loci. However, little replication across these studies has been observed so far.	Two-sample summary-level	Dietary intake	Milk type used Soya	Nutrition	NA	MR-Base / IEUOpenGWAS	NA	NA	NA	NA	NA	NA	NA	Healthy participants	UK Biobank (from the Neale lab second round GWAS)	Gut microbiome	order.Bifidobacteriales.id.432	Kurilshikov 2021	Range: 4-89	both	NA	18340	This is the GWAS but individual N's for each of the microbial traits is not reported for each MR analysis	healthy subjects	European (78%), East-Asian (4%), Admixed (1%), "Multiethnic" (7%), Middle East (3%), Hispanic (6%), AfroAmerican (0.6%)	GWAS adjustments described in detail within Exposure_GWASs tab	Not discussed in MR but GWAS imputation details in Exposure_GWASs tab	R-squared <0.001 in 1000G data	"We kept only the results based on at least three shared SNPs"	P<1x10-5	Harmonisation not mentioned	"When no shared SNPs were available between exposure and outcome, proxies from the 1000G European data (r2 > 0.8) were added"	Not discussed	NA	16	NA	31 loci (1431 SNPs) associated with microbial (binary and quantitative traits)	NA	No	NA	Inverse variance weighted	Weighted mode	MR Egger	MR-PRESSO	Cochrans Q	Steiger filtering	Authors state that "We kept only the results based on at least three shared SNPs.", plus they clumped the SNPs per phenotype. They also performed leave-one-out analyses	They mention that they retained all results where F-statistics were higher than 10	R	TwoSampleMR	No	No	Applied BH correction for multiple testing but also said that they "excluded duplicated GWAS traits, as the same phenotype is often studied in multiple GWAS. To remove the duplicates, we kept the study with the largest sample size among all the tested GWAS studies for each trait."	SD	Not stated but this is likely SD	Beta	0.00270532	0.00222786	NA	NA	NA	0.224628	BH	0.844448	None specific to MR	Not mentioned	Not mentioned	Not mentioned	No - outcome GWAS information not provided (methods say "42 nutritional phenotypes and alcohol intake frequency from the UK Biobank round 2")	Yes - the initial paper aims was to undertake a GWAS; they also looked at the reverse MR (i.e., disease/trait --> microbiome)	order.Bifidobacteriales.id.432	Milk type used Soya	0.00270532	0.00222786	NA	NA	NA	0.224628	0.844448	25.3282
2662850683	No	No	Yes	Large-scale association analyses identify host factors influencing human gut microbiome composition	2021	Nature Genetics	https://doi.org/10.1038/s41588-020-00763-1	Alexander Kurilshikov	Alexandra Zhernakova	sasha.zhernakova@gmail.com	Department of Genetics, University of Groningen, University Medical Center Groningen, Groningen, the Netherland	To study the effect of host genetics on gut microbiome composition, the MiBioGen consortium curated and analyzed genome-wide genotypes and 16S fecal microbiome data from 18,340 individuals (24 cohorts). Finally, we focused on the biological interpretation of GWAS findings through gene-set enrichment analysis (GSEA), phenome-wide association studies (PheWAS) and Mendelian randomization (MR) approaches	Several studies have investigated the effect of genetics on microbiome composition through genome-wide association studies (GWAS) and identified dozens of associated loci. However, little replication across these studies has been observed so far.	Two-sample summary-level	Dietary intake	Milk type used Soya	Nutrition	NA	MR-Base / IEUOpenGWAS	NA	NA	NA	NA	NA	NA	NA	Healthy participants	UK Biobank (from the Neale lab second round GWAS)	Gut microbiome	family.Oxalobacteraceae.id.2966	Kurilshikov 2021	Range: 4-89	both	NA	18340	This is the GWAS but individual N's for each of the microbial traits is not reported for each MR analysis	healthy subjects	European (78%), East-Asian (4%), Admixed (1%), "Multiethnic" (7%), Middle East (3%), Hispanic (6%), AfroAmerican (0.6%)	GWAS adjustments described in detail within Exposure_GWASs tab	Not discussed in MR but GWAS imputation details in Exposure_GWASs tab	R-squared <0.001 in 1000G data	"We kept only the results based on at least three shared SNPs"	P<1x10-5	Harmonisation not mentioned	"When no shared SNPs were available between exposure and outcome, proxies from the 1000G European data (r2 > 0.8) were added"	Not discussed	NA	15	NA	31 loci (1431 SNPs) associated with microbial (binary and quantitative traits)	NA	No	NA	Inverse variance weighted	Weighted mode	MR Egger	MR-PRESSO	Cochrans Q	Steiger filtering	Authors state that "We kept only the results based on at least three shared SNPs.", plus they clumped the SNPs per phenotype. They also performed leave-one-out analyses	They mention that they retained all results where F-statistics were higher than 10	R	TwoSampleMR	No	No	Applied BH correction for multiple testing but also said that they "excluded duplicated GWAS traits, as the same phenotype is often studied in multiple GWAS. To remove the duplicates, we kept the study with the largest sample size among all the tested GWAS studies for each trait."	SD	Not stated but this is likely SD	Beta	-0.00171269	0.0017155	NA	NA	NA	0.318103	BH	0.87907	None specific to MR	Not mentioned	Not mentioned	Not mentioned	No - outcome GWAS information not provided (methods say "42 nutritional phenotypes and alcohol intake frequency from the UK Biobank round 2")	Yes - the initial paper aims was to undertake a GWAS; they also looked at the reverse MR (i.e., disease/trait --> microbiome)	family.Oxalobacteraceae.id.2966	Milk type used Soya	-0.00171269	0.0017155	NA	NA	NA	0.318103	0.87907	23.4414
2662850683	No	No	Yes	Large-scale association analyses identify host factors influencing human gut microbiome composition	2021	Nature Genetics	https://doi.org/10.1038/s41588-020-00763-1	Alexander Kurilshikov	Alexandra Zhernakova	sasha.zhernakova@gmail.com	Department of Genetics, University of Groningen, University Medical Center Groningen, Groningen, the Netherland	To study the effect of host genetics on gut microbiome composition, the MiBioGen consortium curated and analyzed genome-wide genotypes and 16S fecal microbiome data from 18,340 individuals (24 cohorts). Finally, we focused on the biological interpretation of GWAS findings through gene-set enrichment analysis (GSEA), phenome-wide association studies (PheWAS) and Mendelian randomization (MR) approaches	Several studies have investigated the effect of genetics on microbiome composition through genome-wide association studies (GWAS) and identified dozens of associated loci. However, little replication across these studies has been observed so far.	Two-sample summary-level	Dietary intake	Milk type used Soya	Nutrition	NA	MR-Base / IEUOpenGWAS	NA	NA	NA	NA	NA	NA	NA	Healthy participants	UK Biobank (from the Neale lab second round GWAS)	Gut microbiome	genus.RuminococcaceaeUCG009.id.11366	Kurilshikov 2021	Range: 4-89	both	NA	18340	This is the GWAS but individual N's for each of the microbial traits is not reported for each MR analysis	healthy subjects	European (78%), East-Asian (4%), Admixed (1%), "Multiethnic" (7%), Middle East (3%), Hispanic (6%), AfroAmerican (0.6%)	GWAS adjustments described in detail within Exposure_GWASs tab	Not discussed in MR but GWAS imputation details in Exposure_GWASs tab	R-squared <0.001 in 1000G data	"We kept only the results based on at least three shared SNPs"	P<1x10-5	Harmonisation not mentioned	"When no shared SNPs were available between exposure and outcome, proxies from the 1000G European data (r2 > 0.8) were added"	Not discussed	NA	14	NA	31 loci (1431 SNPs) associated with microbial (binary and quantitative traits)	NA	No	NA	Inverse variance weighted	Weighted mode	MR Egger	MR-PRESSO	Cochrans Q	Steiger filtering	Authors state that "We kept only the results based on at least three shared SNPs.", plus they clumped the SNPs per phenotype. They also performed leave-one-out analyses	They mention that they retained all results where F-statistics were higher than 10	R	TwoSampleMR	No	No	Applied BH correction for multiple testing but also said that they "excluded duplicated GWAS traits, as the same phenotype is often studied in multiple GWAS. To remove the duplicates, we kept the study with the largest sample size among all the tested GWAS studies for each trait."	SD	Not stated but this is likely SD	Beta	-0.00195466	0.00200238	NA	NA	NA	0.32898	BH	0.884135	None specific to MR	Not mentioned	Not mentioned	Not mentioned	No - outcome GWAS information not provided (methods say "42 nutritional phenotypes and alcohol intake frequency from the UK Biobank round 2")	Yes - the initial paper aims was to undertake a GWAS; they also looked at the reverse MR (i.e., disease/trait --> microbiome)	genus.RuminococcaceaeUCG009.id.11366	Milk type used Soya	-0.00195466	0.00200238	NA	NA	NA	0.32898	0.884135	22.8383
2662850683	No	No	Yes	Large-scale association analyses identify host factors influencing human gut microbiome composition	2021	Nature Genetics	https://doi.org/10.1038/s41588-020-00763-1	Alexander Kurilshikov	Alexandra Zhernakova	sasha.zhernakova@gmail.com	Department of Genetics, University of Groningen, University Medical Center Groningen, Groningen, the Netherland	To study the effect of host genetics on gut microbiome composition, the MiBioGen consortium curated and analyzed genome-wide genotypes and 16S fecal microbiome data from 18,340 individuals (24 cohorts). Finally, we focused on the biological interpretation of GWAS findings through gene-set enrichment analysis (GSEA), phenome-wide association studies (PheWAS) and Mendelian randomization (MR) approaches	Several studies have investigated the effect of genetics on microbiome composition through genome-wide association studies (GWAS) and identified dozens of associated loci. However, little replication across these studies has been observed so far.	Two-sample summary-level	Dietary intake	Milk type used Soya	Nutrition	NA	MR-Base / IEUOpenGWAS	NA	NA	NA	NA	NA	NA	NA	Healthy participants	UK Biobank (from the Neale lab second round GWAS)	Gut microbiome	phylum.Actinobacteria.id.400	Kurilshikov 2021	Range: 4-89	both	NA	18340	This is the GWAS but individual N's for each of the microbial traits is not reported for each MR analysis	healthy subjects	European (78%), East-Asian (4%), Admixed (1%), "Multiethnic" (7%), Middle East (3%), Hispanic (6%), AfroAmerican (0.6%)	GWAS adjustments described in detail within Exposure_GWASs tab	Not discussed in MR but GWAS imputation details in Exposure_GWASs tab	R-squared <0.001 in 1000G data	"We kept only the results based on at least three shared SNPs"	P<1x10-5	Harmonisation not mentioned	"When no shared SNPs were available between exposure and outcome, proxies from the 1000G European data (r2 > 0.8) were added"	Not discussed	NA	17	NA	31 loci (1431 SNPs) associated with microbial (binary and quantitative traits)	NA	No	NA	Inverse variance weighted	Weighted mode	MR Egger	MR-PRESSO	Cochrans Q	Steiger filtering	Authors state that "We kept only the results based on at least three shared SNPs.", plus they clumped the SNPs per phenotype. They also performed leave-one-out analyses	They mention that they retained all results where F-statistics were higher than 10	R	TwoSampleMR	No	No	Applied BH correction for multiple testing but also said that they "excluded duplicated GWAS traits, as the same phenotype is often studied in multiple GWAS. To remove the duplicates, we kept the study with the largest sample size among all the tested GWAS studies for each trait."	SD	Not stated but this is likely SD	Beta	0.00219025	0.00229545	NA	NA	NA	0.339998	BH	0.885604	None specific to MR	Not mentioned	Not mentioned	Not mentioned	No - outcome GWAS information not provided (methods say "42 nutritional phenotypes and alcohol intake frequency from the UK Biobank round 2")	Yes - the initial paper aims was to undertake a GWAS; they also looked at the reverse MR (i.e., disease/trait --> microbiome)	phylum.Actinobacteria.id.400	Milk type used Soya	0.00219025	0.00229545	NA	NA	NA	0.339998	0.885604	24.4305
2662850683	No	No	Yes	Large-scale association analyses identify host factors influencing human gut microbiome composition	2021	Nature Genetics	https://doi.org/10.1038/s41588-020-00763-1	Alexander Kurilshikov	Alexandra Zhernakova	sasha.zhernakova@gmail.com	Department of Genetics, University of Groningen, University Medical Center Groningen, Groningen, the Netherland	To study the effect of host genetics on gut microbiome composition, the MiBioGen consortium curated and analyzed genome-wide genotypes and 16S fecal microbiome data from 18,340 individuals (24 cohorts). Finally, we focused on the biological interpretation of GWAS findings through gene-set enrichment analysis (GSEA), phenome-wide association studies (PheWAS) and Mendelian randomization (MR) approaches	Several studies have investigated the effect of genetics on microbiome composition through genome-wide association studies (GWAS) and identified dozens of associated loci. However, little replication across these studies has been observed so far.	Two-sample summary-level	Dietary intake	Milk type used Soya	Nutrition	NA	MR-Base / IEUOpenGWAS	NA	NA	NA	NA	NA	NA	NA	Healthy participants	UK Biobank (from the Neale lab second round GWAS)	Gut microbiome	genus.RuminococcaceaeUCG013.id.11370	Kurilshikov 2021	Range: 4-89	both	NA	18340	This is the GWAS but individual N's for each of the microbial traits is not reported for each MR analysis	healthy subjects	European (78%), East-Asian (4%), Admixed (1%), "Multiethnic" (7%), Middle East (3%), Hispanic (6%), AfroAmerican (0.6%)	GWAS adjustments described in detail within Exposure_GWASs tab	Not discussed in MR but GWAS imputation details in Exposure_GWASs tab	R-squared <0.001 in 1000G data	"We kept only the results based on at least three shared SNPs"	P<1x10-5	Harmonisation not mentioned	"When no shared SNPs were available between exposure and outcome, proxies from the 1000G European data (r2 > 0.8) were added"	Not discussed	NA	14	NA	31 loci (1431 SNPs) associated with microbial (binary and quantitative traits)	NA	No	NA	Inverse variance weighted	Weighted mode	MR Egger	MR-PRESSO	Cochrans Q	Steiger filtering	Authors state that "We kept only the results based on at least three shared SNPs.", plus they clumped the SNPs per phenotype. They also performed leave-one-out analyses	They mention that they retained all results where F-statistics were higher than 10	R	TwoSampleMR	No	No	Applied BH correction for multiple testing but also said that they "excluded duplicated GWAS traits, as the same phenotype is often studied in multiple GWAS. To remove the duplicates, we kept the study with the largest sample size among all the tested GWAS studies for each trait."	SD	Not stated but this is likely SD	Beta	-0.0026527	0.00301551	NA	NA	NA	0.379029	BH	0.902949	None specific to MR	Not mentioned	Not mentioned	Not mentioned	No - outcome GWAS information not provided (methods say "42 nutritional phenotypes and alcohol intake frequency from the UK Biobank round 2")	Yes - the initial paper aims was to undertake a GWAS; they also looked at the reverse MR (i.e., disease/trait --> microbiome)	genus.RuminococcaceaeUCG013.id.11370	Milk type used Soya	-0.0026527	0.00301551	NA	NA	NA	0.379029	0.902949	24.0618
2662850683	No	No	Yes	Large-scale association analyses identify host factors influencing human gut microbiome composition	2021	Nature Genetics	https://doi.org/10.1038/s41588-020-00763-1	Alexander Kurilshikov	Alexandra Zhernakova	sasha.zhernakova@gmail.com	Department of Genetics, University of Groningen, University Medical Center Groningen, Groningen, the Netherland	To study the effect of host genetics on gut microbiome composition, the MiBioGen consortium curated and analyzed genome-wide genotypes and 16S fecal microbiome data from 18,340 individuals (24 cohorts). Finally, we focused on the biological interpretation of GWAS findings through gene-set enrichment analysis (GSEA), phenome-wide association studies (PheWAS) and Mendelian randomization (MR) approaches	Several studies have investigated the effect of genetics on microbiome composition through genome-wide association studies (GWAS) and identified dozens of associated loci. However, little replication across these studies has been observed so far.	Two-sample summary-level	Dietary intake	Milk type used Soya	Nutrition	NA	MR-Base / IEUOpenGWAS	NA	NA	NA	NA	NA	NA	NA	Healthy participants	UK Biobank (from the Neale lab second round GWAS)	Gut microbiome	genus.Tyzzerella3.id.11335	Kurilshikov 2021	Range: 4-89	both	NA	18340	This is the GWAS but individual N's for each of the microbial traits is not reported for each MR analysis	healthy subjects	European (78%), East-Asian (4%), Admixed (1%), "Multiethnic" (7%), Middle East (3%), Hispanic (6%), AfroAmerican (0.6%)	GWAS adjustments described in detail within Exposure_GWASs tab	Not discussed in MR but GWAS imputation details in Exposure_GWASs tab	R-squared <0.001 in 1000G data	"We kept only the results based on at least three shared SNPs"	P<1x10-5	Harmonisation not mentioned	"When no shared SNPs were available between exposure and outcome, proxies from the 1000G European data (r2 > 0.8) were added"	Not discussed	NA	13	NA	31 loci (1431 SNPs) associated with microbial (binary and quantitative traits)	NA	No	NA	Inverse variance weighted	Weighted mode	MR Egger	MR-PRESSO	Cochrans Q	Steiger filtering	Authors state that "We kept only the results based on at least three shared SNPs.", plus they clumped the SNPs per phenotype. They also performed leave-one-out analyses	They mention that they retained all results where F-statistics were higher than 10	R	TwoSampleMR	No	No	Applied BH correction for multiple testing but also said that they "excluded duplicated GWAS traits, as the same phenotype is often studied in multiple GWAS. To remove the duplicates, we kept the study with the largest sample size among all the tested GWAS studies for each trait."	SD	Not stated but this is likely SD	Beta	0.000666849	0.00128153	NA	NA	NA	0.602816	BH	0.955144	None specific to MR	Not mentioned	Not mentioned	Not mentioned	No - outcome GWAS information not provided (methods say "42 nutritional phenotypes and alcohol intake frequency from the UK Biobank round 2")	Yes - the initial paper aims was to undertake a GWAS; they also looked at the reverse MR (i.e., disease/trait --> microbiome)	genus.Tyzzerella3.id.11335	Milk type used Soya	0.000666849	0.00128153	NA	NA	NA	0.602816	0.955144	24.4926
2662850683	No	No	Yes	Large-scale association analyses identify host factors influencing human gut microbiome composition	2021	Nature Genetics	https://doi.org/10.1038/s41588-020-00763-1	Alexander Kurilshikov	Alexandra Zhernakova	sasha.zhernakova@gmail.com	Department of Genetics, University of Groningen, University Medical Center Groningen, Groningen, the Netherland	To study the effect of host genetics on gut microbiome composition, the MiBioGen consortium curated and analyzed genome-wide genotypes and 16S fecal microbiome data from 18,340 individuals (24 cohorts). Finally, we focused on the biological interpretation of GWAS findings through gene-set enrichment analysis (GSEA), phenome-wide association studies (PheWAS) and Mendelian randomization (MR) approaches	Several studies have investigated the effect of genetics on microbiome composition through genome-wide association studies (GWAS) and identified dozens of associated loci. However, little replication across these studies has been observed so far.	Two-sample summary-level	Dietary intake	Milk type used Soya	Nutrition	NA	MR-Base / IEUOpenGWAS	NA	NA	NA	NA	NA	NA	NA	Healthy participants	UK Biobank (from the Neale lab second round GWAS)	Gut microbiome	genus.Faecalibacterium.id.2057	Kurilshikov 2021	Range: 4-89	both	NA	18340	This is the GWAS but individual N's for each of the microbial traits is not reported for each MR analysis	healthy subjects	European (78%), East-Asian (4%), Admixed (1%), "Multiethnic" (7%), Middle East (3%), Hispanic (6%), AfroAmerican (0.6%)	GWAS adjustments described in detail within Exposure_GWASs tab	Not discussed in MR but GWAS imputation details in Exposure_GWASs tab	R-squared <0.001 in 1000G data	"We kept only the results based on at least three shared SNPs"	P<1x10-5	Harmonisation not mentioned	"When no shared SNPs were available between exposure and outcome, proxies from the 1000G European data (r2 > 0.8) were added"	Not discussed	NA	13	NA	31 loci (1431 SNPs) associated with microbial (binary and quantitative traits)	NA	No	NA	Inverse variance weighted	Weighted mode	MR Egger	MR-PRESSO	Cochrans Q	Steiger filtering	Authors state that "We kept only the results based on at least three shared SNPs.", plus they clumped the SNPs per phenotype. They also performed leave-one-out analyses	They mention that they retained all results where F-statistics were higher than 10	R	TwoSampleMR	No	No	Applied BH correction for multiple testing but also said that they "excluded duplicated GWAS traits, as the same phenotype is often studied in multiple GWAS. To remove the duplicates, we kept the study with the largest sample size among all the tested GWAS studies for each trait."	SD	Not stated but this is likely SD	Beta	-0.00125381	0.00266543	NA	NA	NA	0.638071	BH	0.959827	None specific to MR	Not mentioned	Not mentioned	Not mentioned	No - outcome GWAS information not provided (methods say "42 nutritional phenotypes and alcohol intake frequency from the UK Biobank round 2")	Yes - the initial paper aims was to undertake a GWAS; they also looked at the reverse MR (i.e., disease/trait --> microbiome)	genus.Faecalibacterium.id.2057	Milk type used Soya	-0.00125381	0.00266543	NA	NA	NA	0.638071	0.959827	29.9278
2662850683	No	No	Yes	Large-scale association analyses identify host factors influencing human gut microbiome composition	2021	Nature Genetics	https://doi.org/10.1038/s41588-020-00763-1	Alexander Kurilshikov	Alexandra Zhernakova	sasha.zhernakova@gmail.com	Department of Genetics, University of Groningen, University Medical Center Groningen, Groningen, the Netherland	To study the effect of host genetics on gut microbiome composition, the MiBioGen consortium curated and analyzed genome-wide genotypes and 16S fecal microbiome data from 18,340 individuals (24 cohorts). Finally, we focused on the biological interpretation of GWAS findings through gene-set enrichment analysis (GSEA), phenome-wide association studies (PheWAS) and Mendelian randomization (MR) approaches	Several studies have investigated the effect of genetics on microbiome composition through genome-wide association studies (GWAS) and identified dozens of associated loci. However, little replication across these studies has been observed so far.	Two-sample summary-level	Dietary intake	Milk type used Soya	Nutrition	NA	MR-Base / IEUOpenGWAS	NA	NA	NA	NA	NA	NA	NA	Healthy participants	UK Biobank (from the Neale lab second round GWAS)	Gut microbiome	genus.Intestinibacter.id.11345	Kurilshikov 2021	Range: 4-89	both	NA	18340	This is the GWAS but individual N's for each of the microbial traits is not reported for each MR analysis	healthy subjects	European (78%), East-Asian (4%), Admixed (1%), "Multiethnic" (7%), Middle East (3%), Hispanic (6%), AfroAmerican (0.6%)	GWAS adjustments described in detail within Exposure_GWASs tab	Not discussed in MR but GWAS imputation details in Exposure_GWASs tab	R-squared <0.001 in 1000G data	"We kept only the results based on at least three shared SNPs"	P<1x10-5	Harmonisation not mentioned	"When no shared SNPs were available between exposure and outcome, proxies from the 1000G European data (r2 > 0.8) were added"	Not discussed	NA	15	NA	31 loci (1431 SNPs) associated with microbial (binary and quantitative traits)	NA	No	NA	Inverse variance weighted	Weighted mode	MR Egger	MR-PRESSO	Cochrans Q	Steiger filtering	Authors state that "We kept only the results based on at least three shared SNPs.", plus they clumped the SNPs per phenotype. They also performed leave-one-out analyses	They mention that they retained all results where F-statistics were higher than 10	R	TwoSampleMR	No	No	Applied BH correction for multiple testing but also said that they "excluded duplicated GWAS traits, as the same phenotype is often studied in multiple GWAS. To remove the duplicates, we kept the study with the largest sample size among all the tested GWAS studies for each trait."	SD	Not stated but this is likely SD	Beta	0.000870492	0.00187538	NA	NA	NA	0.642527	BH	0.959827	None specific to MR	Not mentioned	Not mentioned	Not mentioned	No - outcome GWAS information not provided (methods say "42 nutritional phenotypes and alcohol intake frequency from the UK Biobank round 2")	Yes - the initial paper aims was to undertake a GWAS; they also looked at the reverse MR (i.e., disease/trait --> microbiome)	genus.Intestinibacter.id.11345	Milk type used Soya	0.000870492	0.00187538	NA	NA	NA	0.642527	0.959827	22.7558
2662850683	No	No	Yes	Large-scale association analyses identify host factors influencing human gut microbiome composition	2021	Nature Genetics	https://doi.org/10.1038/s41588-020-00763-1	Alexander Kurilshikov	Alexandra Zhernakova	sasha.zhernakova@gmail.com	Department of Genetics, University of Groningen, University Medical Center Groningen, Groningen, the Netherland	To study the effect of host genetics on gut microbiome composition, the MiBioGen consortium curated and analyzed genome-wide genotypes and 16S fecal microbiome data from 18,340 individuals (24 cohorts). Finally, we focused on the biological interpretation of GWAS findings through gene-set enrichment analysis (GSEA), phenome-wide association studies (PheWAS) and Mendelian randomization (MR) approaches	Several studies have investigated the effect of genetics on microbiome composition through genome-wide association studies (GWAS) and identified dozens of associated loci. However, little replication across these studies has been observed so far.	Two-sample summary-level	Dietary intake	Milk type used Soya	Nutrition	NA	MR-Base / IEUOpenGWAS	NA	NA	NA	NA	NA	NA	NA	Healthy participants	UK Biobank (from the Neale lab second round GWAS)	Gut microbiome	genus.Ruminococcus1.id.11373	Kurilshikov 2021	Range: 4-89	both	NA	18340	This is the GWAS but individual N's for each of the microbial traits is not reported for each MR analysis	healthy subjects	European (78%), East-Asian (4%), Admixed (1%), "Multiethnic" (7%), Middle East (3%), Hispanic (6%), AfroAmerican (0.6%)	GWAS adjustments described in detail within Exposure_GWASs tab	Not discussed in MR but GWAS imputation details in Exposure_GWASs tab	R-squared <0.001 in 1000G data	"We kept only the results based on at least three shared SNPs"	P<1x10-5	Harmonisation not mentioned	"When no shared SNPs were available between exposure and outcome, proxies from the 1000G European data (r2 > 0.8) were added"	Not discussed	NA	13	NA	31 loci (1431 SNPs) associated with microbial (binary and quantitative traits)	NA	No	NA	Inverse variance weighted	Weighted mode	MR Egger	MR-PRESSO	Cochrans Q	Steiger filtering	Authors state that "We kept only the results based on at least three shared SNPs.", plus they clumped the SNPs per phenotype. They also performed leave-one-out analyses	They mention that they retained all results where F-statistics were higher than 10	R	TwoSampleMR	No	No	Applied BH correction for multiple testing but also said that they "excluded duplicated GWAS traits, as the same phenotype is often studied in multiple GWAS. To remove the duplicates, we kept the study with the largest sample size among all the tested GWAS studies for each trait."	SD	Not stated but this is likely SD	Beta	-0.00111806	0.00242905	NA	NA	NA	0.645312	BH	0.960153	None specific to MR	Not mentioned	Not mentioned	Not mentioned	No - outcome GWAS information not provided (methods say "42 nutritional phenotypes and alcohol intake frequency from the UK Biobank round 2")	Yes - the initial paper aims was to undertake a GWAS; they also looked at the reverse MR (i.e., disease/trait --> microbiome)	genus.Ruminococcus1.id.11373	Milk type used Soya	-0.00111806	0.00242905	NA	NA	NA	0.645312	0.960153	22.2084
2662850683	No	No	Yes	Large-scale association analyses identify host factors influencing human gut microbiome composition	2021	Nature Genetics	https://doi.org/10.1038/s41588-020-00763-1	Alexander Kurilshikov	Alexandra Zhernakova	sasha.zhernakova@gmail.com	Department of Genetics, University of Groningen, University Medical Center Groningen, Groningen, the Netherland	To study the effect of host genetics on gut microbiome composition, the MiBioGen consortium curated and analyzed genome-wide genotypes and 16S fecal microbiome data from 18,340 individuals (24 cohorts). Finally, we focused on the biological interpretation of GWAS findings through gene-set enrichment analysis (GSEA), phenome-wide association studies (PheWAS) and Mendelian randomization (MR) approaches	Several studies have investigated the effect of genetics on microbiome composition through genome-wide association studies (GWAS) and identified dozens of associated loci. However, little replication across these studies has been observed so far.	Two-sample summary-level	Dietary intake	Milk type used Soya	Nutrition	NA	MR-Base / IEUOpenGWAS	NA	NA	NA	NA	NA	NA	NA	Healthy participants	UK Biobank (from the Neale lab second round GWAS)	Gut microbiome	genus.Enterorhabdus.id.820	Kurilshikov 2021	Range: 4-89	both	NA	18340	This is the GWAS but individual N's for each of the microbial traits is not reported for each MR analysis	healthy subjects	European (78%), East-Asian (4%), Admixed (1%), "Multiethnic" (7%), Middle East (3%), Hispanic (6%), AfroAmerican (0.6%)	GWAS adjustments described in detail within Exposure_GWASs tab	Not discussed in MR but GWAS imputation details in Exposure_GWASs tab	R-squared <0.001 in 1000G data	"We kept only the results based on at least three shared SNPs"	P<1x10-5	Harmonisation not mentioned	"When no shared SNPs were available between exposure and outcome, proxies from the 1000G European data (r2 > 0.8) were added"	Not discussed	NA	8	NA	31 loci (1431 SNPs) associated with microbial (binary and quantitative traits)	NA	No	NA	Inverse variance weighted	Weighted mode	MR Egger	MR-PRESSO	Cochrans Q	Steiger filtering	Authors state that "We kept only the results based on at least three shared SNPs.", plus they clumped the SNPs per phenotype. They also performed leave-one-out analyses	They mention that they retained all results where F-statistics were higher than 10	R	TwoSampleMR	No	No	Applied BH correction for multiple testing but also said that they "excluded duplicated GWAS traits, as the same phenotype is often studied in multiple GWAS. To remove the duplicates, we kept the study with the largest sample size among all the tested GWAS studies for each trait."	SD	Not stated but this is likely SD	Beta	0.000855983	0.00190785	NA	NA	NA	0.653674	BH	0.967573	None specific to MR	Not mentioned	Not mentioned	Not mentioned	No - outcome GWAS information not provided (methods say "42 nutritional phenotypes and alcohol intake frequency from the UK Biobank round 2")	Yes - the initial paper aims was to undertake a GWAS; they also looked at the reverse MR (i.e., disease/trait --> microbiome)	genus.Enterorhabdus.id.820	Milk type used Soya	0.000855983	0.00190785	NA	NA	NA	0.653674	0.967573	24.3762
2662850683	No	No	Yes	Large-scale association analyses identify host factors influencing human gut microbiome composition	2021	Nature Genetics	https://doi.org/10.1038/s41588-020-00763-1	Alexander Kurilshikov	Alexandra Zhernakova	sasha.zhernakova@gmail.com	Department of Genetics, University of Groningen, University Medical Center Groningen, Groningen, the Netherland	To study the effect of host genetics on gut microbiome composition, the MiBioGen consortium curated and analyzed genome-wide genotypes and 16S fecal microbiome data from 18,340 individuals (24 cohorts). Finally, we focused on the biological interpretation of GWAS findings through gene-set enrichment analysis (GSEA), phenome-wide association studies (PheWAS) and Mendelian randomization (MR) approaches	Several studies have investigated the effect of genetics on microbiome composition through genome-wide association studies (GWAS) and identified dozens of associated loci. However, little replication across these studies has been observed so far.	Two-sample summary-level	Dietary intake	Milk type used Soya	Nutrition	NA	MR-Base / IEUOpenGWAS	NA	NA	NA	NA	NA	NA	NA	Healthy participants	UK Biobank (from the Neale lab second round GWAS)	Gut microbiome	genus.Peptococcus.id.2037	Kurilshikov 2021	Range: 4-89	both	NA	18340	This is the GWAS but individual N's for each of the microbial traits is not reported for each MR analysis	healthy subjects	European (78%), East-Asian (4%), Admixed (1%), "Multiethnic" (7%), Middle East (3%), Hispanic (6%), AfroAmerican (0.6%)	GWAS adjustments described in detail within Exposure_GWASs tab	Not discussed in MR but GWAS imputation details in Exposure_GWASs tab	R-squared <0.001 in 1000G data	"We kept only the results based on at least three shared SNPs"	P<1x10-5	Harmonisation not mentioned	"When no shared SNPs were available between exposure and outcome, proxies from the 1000G European data (r2 > 0.8) were added"	Not discussed	NA	16	NA	31 loci (1431 SNPs) associated with microbial (binary and quantitative traits)	NA	No	NA	Inverse variance weighted	Weighted mode	MR Egger	MR-PRESSO	Cochrans Q	Steiger filtering	Authors state that "We kept only the results based on at least three shared SNPs.", plus they clumped the SNPs per phenotype. They also performed leave-one-out analyses	They mention that they retained all results where F-statistics were higher than 10	R	TwoSampleMR	No	No	Applied BH correction for multiple testing but also said that they "excluded duplicated GWAS traits, as the same phenotype is often studied in multiple GWAS. To remove the duplicates, we kept the study with the largest sample size among all the tested GWAS studies for each trait."	SD	Not stated but this is likely SD	Beta	0.000358403	0.00121737	NA	NA	NA	0.768446	BH	0.971241	None specific to MR	Not mentioned	Not mentioned	Not mentioned	No - outcome GWAS information not provided (methods say "42 nutritional phenotypes and alcohol intake frequency from the UK Biobank round 2")	Yes - the initial paper aims was to undertake a GWAS; they also looked at the reverse MR (i.e., disease/trait --> microbiome)	genus.Peptococcus.id.2037	Milk type used Soya	0.000358403	0.00121737	NA	NA	NA	0.768446	0.971241	24.5779
2662850683	No	No	Yes	Large-scale association analyses identify host factors influencing human gut microbiome composition	2021	Nature Genetics	https://doi.org/10.1038/s41588-020-00763-1	Alexander Kurilshikov	Alexandra Zhernakova	sasha.zhernakova@gmail.com	Department of Genetics, University of Groningen, University Medical Center Groningen, Groningen, the Netherland	To study the effect of host genetics on gut microbiome composition, the MiBioGen consortium curated and analyzed genome-wide genotypes and 16S fecal microbiome data from 18,340 individuals (24 cohorts). Finally, we focused on the biological interpretation of GWAS findings through gene-set enrichment analysis (GSEA), phenome-wide association studies (PheWAS) and Mendelian randomization (MR) approaches	Several studies have investigated the effect of genetics on microbiome composition through genome-wide association studies (GWAS) and identified dozens of associated loci. However, little replication across these studies has been observed so far.	Two-sample summary-level	Dietary intake	Milk type used Soya	Nutrition	NA	MR-Base / IEUOpenGWAS	NA	NA	NA	NA	NA	NA	NA	Healthy participants	UK Biobank (from the Neale lab second round GWAS)	Gut microbiome	genus.Romboutsia.id.11347	Kurilshikov 2021	Range: 4-89	both	NA	18340	This is the GWAS but individual N's for each of the microbial traits is not reported for each MR analysis	healthy subjects	European (78%), East-Asian (4%), Admixed (1%), "Multiethnic" (7%), Middle East (3%), Hispanic (6%), AfroAmerican (0.6%)	GWAS adjustments described in detail within Exposure_GWASs tab	Not discussed in MR but GWAS imputation details in Exposure_GWASs tab	R-squared <0.001 in 1000G data	"We kept only the results based on at least three shared SNPs"	P<1x10-5	Harmonisation not mentioned	"When no shared SNPs were available between exposure and outcome, proxies from the 1000G European data (r2 > 0.8) were added"	Not discussed	NA	14	NA	31 loci (1431 SNPs) associated with microbial (binary and quantitative traits)	NA	No	NA	Inverse variance weighted	Weighted mode	MR Egger	MR-PRESSO	Cochrans Q	Steiger filtering	Authors state that "We kept only the results based on at least three shared SNPs.", plus they clumped the SNPs per phenotype. They also performed leave-one-out analyses	They mention that they retained all results where F-statistics were higher than 10	R	TwoSampleMR	No	No	Applied BH correction for multiple testing but also said that they "excluded duplicated GWAS traits, as the same phenotype is often studied in multiple GWAS. To remove the duplicates, we kept the study with the largest sample size among all the tested GWAS studies for each trait."	SD	Not stated but this is likely SD	Beta	-0.000540681	0.00238086	NA	NA	NA	0.82035	BH	0.974528	None specific to MR	Not mentioned	Not mentioned	Not mentioned	No - outcome GWAS information not provided (methods say "42 nutritional phenotypes and alcohol intake frequency from the UK Biobank round 2")	Yes - the initial paper aims was to undertake a GWAS; they also looked at the reverse MR (i.e., disease/trait --> microbiome)	genus.Romboutsia.id.11347	Milk type used Soya	-0.000540681	0.00238086	NA	NA	NA	0.82035	0.974528	25.6441
2662850683	No	No	Yes	Large-scale association analyses identify host factors influencing human gut microbiome composition	2021	Nature Genetics	https://doi.org/10.1038/s41588-020-00763-1	Alexander Kurilshikov	Alexandra Zhernakova	sasha.zhernakova@gmail.com	Department of Genetics, University of Groningen, University Medical Center Groningen, Groningen, the Netherland	To study the effect of host genetics on gut microbiome composition, the MiBioGen consortium curated and analyzed genome-wide genotypes and 16S fecal microbiome data from 18,340 individuals (24 cohorts). Finally, we focused on the biological interpretation of GWAS findings through gene-set enrichment analysis (GSEA), phenome-wide association studies (PheWAS) and Mendelian randomization (MR) approaches	Several studies have investigated the effect of genetics on microbiome composition through genome-wide association studies (GWAS) and identified dozens of associated loci. However, little replication across these studies has been observed so far.	Two-sample summary-level	Dietary intake	Milk type used Soya	Nutrition	NA	MR-Base / IEUOpenGWAS	NA	NA	NA	NA	NA	NA	NA	Healthy participants	UK Biobank (from the Neale lab second round GWAS)	Gut microbiome	genus..Eubacteriumcoprostanoligenesgroup.id.11375	Kurilshikov 2021	Range: 4-89	both	NA	18340	This is the GWAS but individual N's for each of the microbial traits is not reported for each MR analysis	healthy subjects	European (78%), East-Asian (4%), Admixed (1%), "Multiethnic" (7%), Middle East (3%), Hispanic (6%), AfroAmerican (0.6%)	GWAS adjustments described in detail within Exposure_GWASs tab	Not discussed in MR but GWAS imputation details in Exposure_GWASs tab	R-squared <0.001 in 1000G data	"We kept only the results based on at least three shared SNPs"	P<1x10-5	Harmonisation not mentioned	"When no shared SNPs were available between exposure and outcome, proxies from the 1000G European data (r2 > 0.8) were added"	Not discussed	NA	15	NA	31 loci (1431 SNPs) associated with microbial (binary and quantitative traits)	NA	No	NA	Inverse variance weighted	Weighted mode	MR Egger	MR-PRESSO	Cochrans Q	Steiger filtering	Authors state that "We kept only the results based on at least three shared SNPs.", plus they clumped the SNPs per phenotype. They also performed leave-one-out analyses	They mention that they retained all results where F-statistics were higher than 10	R	TwoSampleMR	No	No	Applied BH correction for multiple testing but also said that they "excluded duplicated GWAS traits, as the same phenotype is often studied in multiple GWAS. To remove the duplicates, we kept the study with the largest sample size among all the tested GWAS studies for each trait."	SD	Not stated but this is likely SD	Beta	0.000361949	0.00238768	NA	NA	NA	0.87951	BH	0.978823	None specific to MR	Not mentioned	Not mentioned	Not mentioned	No - outcome GWAS information not provided (methods say "42 nutritional phenotypes and alcohol intake frequency from the UK Biobank round 2")	Yes - the initial paper aims was to undertake a GWAS; they also looked at the reverse MR (i.e., disease/trait --> microbiome)	genus..Eubacteriumcoprostanoligenesgroup.id.11375	Milk type used Soya	0.000361949	0.00238768	NA	NA	NA	0.87951	0.978823	22.0673
2662850683	No	No	Yes	Large-scale association analyses identify host factors influencing human gut microbiome composition	2021	Nature Genetics	https://doi.org/10.1038/s41588-020-00763-1	Alexander Kurilshikov	Alexandra Zhernakova	sasha.zhernakova@gmail.com	Department of Genetics, University of Groningen, University Medical Center Groningen, Groningen, the Netherland	To study the effect of host genetics on gut microbiome composition, the MiBioGen consortium curated and analyzed genome-wide genotypes and 16S fecal microbiome data from 18,340 individuals (24 cohorts). Finally, we focused on the biological interpretation of GWAS findings through gene-set enrichment analysis (GSEA), phenome-wide association studies (PheWAS) and Mendelian randomization (MR) approaches	Several studies have investigated the effect of genetics on microbiome composition through genome-wide association studies (GWAS) and identified dozens of associated loci. However, little replication across these studies has been observed so far.	Two-sample summary-level	Dietary intake	Milk type used Soya	Nutrition	NA	MR-Base / IEUOpenGWAS	NA	NA	NA	NA	NA	NA	NA	Healthy participants	UK Biobank (from the Neale lab second round GWAS)	Gut microbiome	genus..Ruminococcustorquesgroup.id.14377	Kurilshikov 2021	Range: 4-89	both	NA	18340	This is the GWAS but individual N's for each of the microbial traits is not reported for each MR analysis	healthy subjects	European (78%), East-Asian (4%), Admixed (1%), "Multiethnic" (7%), Middle East (3%), Hispanic (6%), AfroAmerican (0.6%)	GWAS adjustments described in detail within Exposure_GWASs tab	Not discussed in MR but GWAS imputation details in Exposure_GWASs tab	R-squared <0.001 in 1000G data	"We kept only the results based on at least three shared SNPs"	P<1x10-5	Harmonisation not mentioned	"When no shared SNPs were available between exposure and outcome, proxies from the 1000G European data (r2 > 0.8) were added"	Not discussed	NA	13	NA	31 loci (1431 SNPs) associated with microbial (binary and quantitative traits)	NA	No	NA	Inverse variance weighted	Weighted mode	MR Egger	MR-PRESSO	Cochrans Q	Steiger filtering	Authors state that "We kept only the results based on at least three shared SNPs.", plus they clumped the SNPs per phenotype. They also performed leave-one-out analyses	They mention that they retained all results where F-statistics were higher than 10	R	TwoSampleMR	No	No	Applied BH correction for multiple testing but also said that they "excluded duplicated GWAS traits, as the same phenotype is often studied in multiple GWAS. To remove the duplicates, we kept the study with the largest sample size among all the tested GWAS studies for each trait."	SD	Not stated but this is likely SD	Beta	-0.0001864	0.00265241	NA	NA	NA	0.943974	BH	0.985381	None specific to MR	Not mentioned	Not mentioned	Not mentioned	No - outcome GWAS information not provided (methods say "42 nutritional phenotypes and alcohol intake frequency from the UK Biobank round 2")	Yes - the initial paper aims was to undertake a GWAS; they also looked at the reverse MR (i.e., disease/trait --> microbiome)	genus..Ruminococcustorquesgroup.id.14377	Milk type used Soya	-0.0001864	0.00265241	NA	NA	NA	0.943974	0.985381	27.0174
2662850683	No	No	Yes	Large-scale association analyses identify host factors influencing human gut microbiome composition	2021	Nature Genetics	https://doi.org/10.1038/s41588-020-00763-1	Alexander Kurilshikov	Alexandra Zhernakova	sasha.zhernakova@gmail.com	Department of Genetics, University of Groningen, University Medical Center Groningen, Groningen, the Netherland	To study the effect of host genetics on gut microbiome composition, the MiBioGen consortium curated and analyzed genome-wide genotypes and 16S fecal microbiome data from 18,340 individuals (24 cohorts). Finally, we focused on the biological interpretation of GWAS findings through gene-set enrichment analysis (GSEA), phenome-wide association studies (PheWAS) and Mendelian randomization (MR) approaches	Several studies have investigated the effect of genetics on microbiome composition through genome-wide association studies (GWAS) and identified dozens of associated loci. However, little replication across these studies has been observed so far.	Two-sample summary-level	Dietary intake	Never eat eggs dairy wheat sugar Eggs or foods containing eggs	Nutrition	NA	MR-Base / IEUOpenGWAS	NA	NA	NA	NA	NA	NA	NA	Healthy participants	UK Biobank (from the Neale lab second round GWAS)	Gut microbiome	genus.RuminococcaceaeUCG013.id.11370	Kurilshikov 2021	Range: 4-89	both	NA	18340	This is the GWAS but individual N's for each of the microbial traits is not reported for each MR analysis	healthy subjects	European (78%), East-Asian (4%), Admixed (1%), "Multiethnic" (7%), Middle East (3%), Hispanic (6%), AfroAmerican (0.6%)	GWAS adjustments described in detail within Exposure_GWASs tab	Not discussed in MR but GWAS imputation details in Exposure_GWASs tab	R-squared <0.001 in 1000G data	"We kept only the results based on at least three shared SNPs"	P<1x10-5	Harmonisation not mentioned	"When no shared SNPs were available between exposure and outcome, proxies from the 1000G European data (r2 > 0.8) were added"	Not discussed	NA	14	NA	31 loci (1431 SNPs) associated with microbial (binary and quantitative traits)	NA	No	NA	Inverse variance weighted	Weighted mode	MR Egger	MR-PRESSO	Cochrans Q	Steiger filtering	Authors state that "We kept only the results based on at least three shared SNPs.", plus they clumped the SNPs per phenotype. They also performed leave-one-out analyses	They mention that they retained all results where F-statistics were higher than 10	R	TwoSampleMR	No	No	Applied BH correction for multiple testing but also said that they "excluded duplicated GWAS traits, as the same phenotype is often studied in multiple GWAS. To remove the duplicates, we kept the study with the largest sample size among all the tested GWAS studies for each trait."	SD	Not stated but this is likely SD	Beta	-0.00290258	0.00182968	NA	NA	NA	0.112652	BH	0.816229	None specific to MR	Not mentioned	Not mentioned	Not mentioned	No - outcome GWAS information not provided (methods say "42 nutritional phenotypes and alcohol intake frequency from the UK Biobank round 2")	Yes - the initial paper aims was to undertake a GWAS; they also looked at the reverse MR (i.e., disease/trait --> microbiome)	genus.RuminococcaceaeUCG013.id.11370	Never eat eggs dairy wheat sugar Eggs or foods containing eggs	-0.00290258	0.00182968	NA	NA	NA	0.112652	0.816229	24.0618
2662850683	No	No	Yes	Large-scale association analyses identify host factors influencing human gut microbiome composition	2021	Nature Genetics	https://doi.org/10.1038/s41588-020-00763-1	Alexander Kurilshikov	Alexandra Zhernakova	sasha.zhernakova@gmail.com	Department of Genetics, University of Groningen, University Medical Center Groningen, Groningen, the Netherland	To study the effect of host genetics on gut microbiome composition, the MiBioGen consortium curated and analyzed genome-wide genotypes and 16S fecal microbiome data from 18,340 individuals (24 cohorts). Finally, we focused on the biological interpretation of GWAS findings through gene-set enrichment analysis (GSEA), phenome-wide association studies (PheWAS) and Mendelian randomization (MR) approaches	Several studies have investigated the effect of genetics on microbiome composition through genome-wide association studies (GWAS) and identified dozens of associated loci. However, little replication across these studies has been observed so far.	Two-sample summary-level	Dietary intake	Never eat eggs dairy wheat sugar Eggs or foods containing eggs	Nutrition	NA	MR-Base / IEUOpenGWAS	NA	NA	NA	NA	NA	NA	NA	Healthy participants	UK Biobank (from the Neale lab second round GWAS)	Gut microbiome	genus.Romboutsia.id.11347	Kurilshikov 2021	Range: 4-89	both	NA	18340	This is the GWAS but individual N's for each of the microbial traits is not reported for each MR analysis	healthy subjects	European (78%), East-Asian (4%), Admixed (1%), "Multiethnic" (7%), Middle East (3%), Hispanic (6%), AfroAmerican (0.6%)	GWAS adjustments described in detail within Exposure_GWASs tab	Not discussed in MR but GWAS imputation details in Exposure_GWASs tab	R-squared <0.001 in 1000G data	"We kept only the results based on at least three shared SNPs"	P<1x10-5	Harmonisation not mentioned	"When no shared SNPs were available between exposure and outcome, proxies from the 1000G European data (r2 > 0.8) were added"	Not discussed	NA	14	NA	31 loci (1431 SNPs) associated with microbial (binary and quantitative traits)	NA	No	NA	Inverse variance weighted	Weighted mode	MR Egger	MR-PRESSO	Cochrans Q	Steiger filtering	Authors state that "We kept only the results based on at least three shared SNPs.", plus they clumped the SNPs per phenotype. They also performed leave-one-out analyses	They mention that they retained all results where F-statistics were higher than 10	R	TwoSampleMR	No	No	Applied BH correction for multiple testing but also said that they "excluded duplicated GWAS traits, as the same phenotype is often studied in multiple GWAS. To remove the duplicates, we kept the study with the largest sample size among all the tested GWAS studies for each trait."	SD	Not stated but this is likely SD	Beta	-0.00274551	0.0018281	NA	NA	NA	0.133138	BH	0.836258	None specific to MR	Not mentioned	Not mentioned	Not mentioned	No - outcome GWAS information not provided (methods say "42 nutritional phenotypes and alcohol intake frequency from the UK Biobank round 2")	Yes - the initial paper aims was to undertake a GWAS; they also looked at the reverse MR (i.e., disease/trait --> microbiome)	genus.Romboutsia.id.11347	Never eat eggs dairy wheat sugar Eggs or foods containing eggs	-0.00274551	0.0018281	NA	NA	NA	0.133138	0.836258	25.6441
2662850683	No	No	Yes	Large-scale association analyses identify host factors influencing human gut microbiome composition	2021	Nature Genetics	https://doi.org/10.1038/s41588-020-00763-1	Alexander Kurilshikov	Alexandra Zhernakova	sasha.zhernakova@gmail.com	Department of Genetics, University of Groningen, University Medical Center Groningen, Groningen, the Netherland	To study the effect of host genetics on gut microbiome composition, the MiBioGen consortium curated and analyzed genome-wide genotypes and 16S fecal microbiome data from 18,340 individuals (24 cohorts). Finally, we focused on the biological interpretation of GWAS findings through gene-set enrichment analysis (GSEA), phenome-wide association studies (PheWAS) and Mendelian randomization (MR) approaches	Several studies have investigated the effect of genetics on microbiome composition through genome-wide association studies (GWAS) and identified dozens of associated loci. However, little replication across these studies has been observed so far.	Two-sample summary-level	Dietary intake	Never eat eggs dairy wheat sugar Eggs or foods containing eggs	Nutrition	NA	MR-Base / IEUOpenGWAS	NA	NA	NA	NA	NA	NA	NA	Healthy participants	UK Biobank (from the Neale lab second round GWAS)	Gut microbiome	order.Gastranaerophilales.id.1591	Kurilshikov 2021	Range: 4-89	both	NA	18340	This is the GWAS but individual N's for each of the microbial traits is not reported for each MR analysis	healthy subjects	European (78%), East-Asian (4%), Admixed (1%), "Multiethnic" (7%), Middle East (3%), Hispanic (6%), AfroAmerican (0.6%)	GWAS adjustments described in detail within Exposure_GWASs tab	Not discussed in MR but GWAS imputation details in Exposure_GWASs tab	R-squared <0.001 in 1000G data	"We kept only the results based on at least three shared SNPs"	P<1x10-5	Harmonisation not mentioned	"When no shared SNPs were available between exposure and outcome, proxies from the 1000G European data (r2 > 0.8) were added"	Not discussed	NA	11	NA	31 loci (1431 SNPs) associated with microbial (binary and quantitative traits)	NA	No	NA	Inverse variance weighted	Weighted mode	MR Egger	MR-PRESSO	Cochrans Q	Steiger filtering	Authors state that "We kept only the results based on at least three shared SNPs.", plus they clumped the SNPs per phenotype. They also performed leave-one-out analyses	They mention that they retained all results where F-statistics were higher than 10	R	TwoSampleMR	No	No	Applied BH correction for multiple testing but also said that they "excluded duplicated GWAS traits, as the same phenotype is often studied in multiple GWAS. To remove the duplicates, we kept the study with the largest sample size among all the tested GWAS studies for each trait."	SD	Not stated but this is likely SD	Beta	0.00213729	0.00143421	NA	NA	NA	0.136167	BH	0.836258	None specific to MR	Not mentioned	Not mentioned	Not mentioned	No - outcome GWAS information not provided (methods say "42 nutritional phenotypes and alcohol intake frequency from the UK Biobank round 2")	Yes - the initial paper aims was to undertake a GWAS; they also looked at the reverse MR (i.e., disease/trait --> microbiome)	order.Gastranaerophilales.id.1591	Never eat eggs dairy wheat sugar Eggs or foods containing eggs	0.00213729	0.00143421	NA	NA	NA	0.136167	0.836258	23.3007
2662850683	No	No	Yes	Large-scale association analyses identify host factors influencing human gut microbiome composition	2021	Nature Genetics	https://doi.org/10.1038/s41588-020-00763-1	Alexander Kurilshikov	Alexandra Zhernakova	sasha.zhernakova@gmail.com	Department of Genetics, University of Groningen, University Medical Center Groningen, Groningen, the Netherland	To study the effect of host genetics on gut microbiome composition, the MiBioGen consortium curated and analyzed genome-wide genotypes and 16S fecal microbiome data from 18,340 individuals (24 cohorts). Finally, we focused on the biological interpretation of GWAS findings through gene-set enrichment analysis (GSEA), phenome-wide association studies (PheWAS) and Mendelian randomization (MR) approaches	Several studies have investigated the effect of genetics on microbiome composition through genome-wide association studies (GWAS) and identified dozens of associated loci. However, little replication across these studies has been observed so far.	Two-sample summary-level	Dietary intake	Never eat eggs dairy wheat sugar Eggs or foods containing eggs	Nutrition	NA	MR-Base / IEUOpenGWAS	NA	NA	NA	NA	NA	NA	NA	Healthy participants	UK Biobank (from the Neale lab second round GWAS)	Gut microbiome	genus.Intestinibacter.id.11345	Kurilshikov 2021	Range: 4-89	both	NA	18340	This is the GWAS but individual N's for each of the microbial traits is not reported for each MR analysis	healthy subjects	European (78%), East-Asian (4%), Admixed (1%), "Multiethnic" (7%), Middle East (3%), Hispanic (6%), AfroAmerican (0.6%)	GWAS adjustments described in detail within Exposure_GWASs tab	Not discussed in MR but GWAS imputation details in Exposure_GWASs tab	R-squared <0.001 in 1000G data	"We kept only the results based on at least three shared SNPs"	P<1x10-5	Harmonisation not mentioned	"When no shared SNPs were available between exposure and outcome, proxies from the 1000G European data (r2 > 0.8) were added"	Not discussed	NA	15	NA	31 loci (1431 SNPs) associated with microbial (binary and quantitative traits)	NA	No	NA	Inverse variance weighted	Weighted mode	MR Egger	MR-PRESSO	Cochrans Q	Steiger filtering	Authors state that "We kept only the results based on at least three shared SNPs.", plus they clumped the SNPs per phenotype. They also performed leave-one-out analyses	They mention that they retained all results where F-statistics were higher than 10	R	TwoSampleMR	No	No	Applied BH correction for multiple testing but also said that they "excluded duplicated GWAS traits, as the same phenotype is often studied in multiple GWAS. To remove the duplicates, we kept the study with the largest sample size among all the tested GWAS studies for each trait."	SD	Not stated but this is likely SD	Beta	0.00277686	0.00211616	NA	NA	NA	0.189446	BH	0.844448	None specific to MR	Not mentioned	Not mentioned	Not mentioned	No - outcome GWAS information not provided (methods say "42 nutritional phenotypes and alcohol intake frequency from the UK Biobank round 2")	Yes - the initial paper aims was to undertake a GWAS; they also looked at the reverse MR (i.e., disease/trait --> microbiome)	genus.Intestinibacter.id.11345	Never eat eggs dairy wheat sugar Eggs or foods containing eggs	0.00277686	0.00211616	NA	NA	NA	0.189446	0.844448	22.7558
2662850683	No	No	Yes	Large-scale association analyses identify host factors influencing human gut microbiome composition	2021	Nature Genetics	https://doi.org/10.1038/s41588-020-00763-1	Alexander Kurilshikov	Alexandra Zhernakova	sasha.zhernakova@gmail.com	Department of Genetics, University of Groningen, University Medical Center Groningen, Groningen, the Netherland	To study the effect of host genetics on gut microbiome composition, the MiBioGen consortium curated and analyzed genome-wide genotypes and 16S fecal microbiome data from 18,340 individuals (24 cohorts). Finally, we focused on the biological interpretation of GWAS findings through gene-set enrichment analysis (GSEA), phenome-wide association studies (PheWAS) and Mendelian randomization (MR) approaches	Several studies have investigated the effect of genetics on microbiome composition through genome-wide association studies (GWAS) and identified dozens of associated loci. However, little replication across these studies has been observed so far.	Two-sample summary-level	Dietary intake	Never eat eggs dairy wheat sugar Eggs or foods containing eggs	Nutrition	NA	MR-Base / IEUOpenGWAS	NA	NA	NA	NA	NA	NA	NA	Healthy participants	UK Biobank (from the Neale lab second round GWAS)	Gut microbiome	genus.Tyzzerella3.id.11335	Kurilshikov 2021	Range: 4-89	both	NA	18340	This is the GWAS but individual N's for each of the microbial traits is not reported for each MR analysis	healthy subjects	European (78%), East-Asian (4%), Admixed (1%), "Multiethnic" (7%), Middle East (3%), Hispanic (6%), AfroAmerican (0.6%)	GWAS adjustments described in detail within Exposure_GWASs tab	Not discussed in MR but GWAS imputation details in Exposure_GWASs tab	R-squared <0.001 in 1000G data	"We kept only the results based on at least three shared SNPs"	P<1x10-5	Harmonisation not mentioned	"When no shared SNPs were available between exposure and outcome, proxies from the 1000G European data (r2 > 0.8) were added"	Not discussed	NA	13	NA	31 loci (1431 SNPs) associated with microbial (binary and quantitative traits)	NA	No	NA	Inverse variance weighted	Weighted mode	MR Egger	MR-PRESSO	Cochrans Q	Steiger filtering	Authors state that "We kept only the results based on at least three shared SNPs.", plus they clumped the SNPs per phenotype. They also performed leave-one-out analyses	They mention that they retained all results where F-statistics were higher than 10	R	TwoSampleMR	No	No	Applied BH correction for multiple testing but also said that they "excluded duplicated GWAS traits, as the same phenotype is often studied in multiple GWAS. To remove the duplicates, we kept the study with the largest sample size among all the tested GWAS studies for each trait."	SD	Not stated but this is likely SD	Beta	-0.00113602	0.00108973	NA	NA	NA	0.297193	BH	0.86736	None specific to MR	Not mentioned	Not mentioned	Not mentioned	No - outcome GWAS information not provided (methods say "42 nutritional phenotypes and alcohol intake frequency from the UK Biobank round 2")	Yes - the initial paper aims was to undertake a GWAS; they also looked at the reverse MR (i.e., disease/trait --> microbiome)	genus.Tyzzerella3.id.11335	Never eat eggs dairy wheat sugar Eggs or foods containing eggs	-0.00113602	0.00108973	NA	NA	NA	0.297193	0.86736	24.4926
2662850683	No	No	Yes	Large-scale association analyses identify host factors influencing human gut microbiome composition	2021	Nature Genetics	https://doi.org/10.1038/s41588-020-00763-1	Alexander Kurilshikov	Alexandra Zhernakova	sasha.zhernakova@gmail.com	Department of Genetics, University of Groningen, University Medical Center Groningen, Groningen, the Netherland	To study the effect of host genetics on gut microbiome composition, the MiBioGen consortium curated and analyzed genome-wide genotypes and 16S fecal microbiome data from 18,340 individuals (24 cohorts). Finally, we focused on the biological interpretation of GWAS findings through gene-set enrichment analysis (GSEA), phenome-wide association studies (PheWAS) and Mendelian randomization (MR) approaches	Several studies have investigated the effect of genetics on microbiome composition through genome-wide association studies (GWAS) and identified dozens of associated loci. However, little replication across these studies has been observed so far.	Two-sample summary-level	Dietary intake	Never eat eggs dairy wheat sugar Eggs or foods containing eggs	Nutrition	NA	MR-Base / IEUOpenGWAS	NA	NA	NA	NA	NA	NA	NA	Healthy participants	UK Biobank (from the Neale lab second round GWAS)	Gut microbiome	genus.Enterorhabdus.id.820	Kurilshikov 2021	Range: 4-89	both	NA	18340	This is the GWAS but individual N's for each of the microbial traits is not reported for each MR analysis	healthy subjects	European (78%), East-Asian (4%), Admixed (1%), "Multiethnic" (7%), Middle East (3%), Hispanic (6%), AfroAmerican (0.6%)	GWAS adjustments described in detail within Exposure_GWASs tab	Not discussed in MR but GWAS imputation details in Exposure_GWASs tab	R-squared <0.001 in 1000G data	"We kept only the results based on at least three shared SNPs"	P<1x10-5	Harmonisation not mentioned	"When no shared SNPs were available between exposure and outcome, proxies from the 1000G European data (r2 > 0.8) were added"	Not discussed	NA	8	NA	31 loci (1431 SNPs) associated with microbial (binary and quantitative traits)	NA	No	NA	Inverse variance weighted	Weighted mode	MR Egger	MR-PRESSO	Cochrans Q	Steiger filtering	Authors state that "We kept only the results based on at least three shared SNPs.", plus they clumped the SNPs per phenotype. They also performed leave-one-out analyses	They mention that they retained all results where F-statistics were higher than 10	R	TwoSampleMR	No	No	Applied BH correction for multiple testing but also said that they "excluded duplicated GWAS traits, as the same phenotype is often studied in multiple GWAS. To remove the duplicates, we kept the study with the largest sample size among all the tested GWAS studies for each trait."	SD	Not stated but this is likely SD	Beta	0.0015786	0.0016359	NA	NA	NA	0.334558	BH	0.885604	None specific to MR	Not mentioned	Not mentioned	Not mentioned	No - outcome GWAS information not provided (methods say "42 nutritional phenotypes and alcohol intake frequency from the UK Biobank round 2")	Yes - the initial paper aims was to undertake a GWAS; they also looked at the reverse MR (i.e., disease/trait --> microbiome)	genus.Enterorhabdus.id.820	Never eat eggs dairy wheat sugar Eggs or foods containing eggs	0.0015786	0.0016359	NA	NA	NA	0.334558	0.885604	24.3762
2662850683	No	No	Yes	Large-scale association analyses identify host factors influencing human gut microbiome composition	2021	Nature Genetics	https://doi.org/10.1038/s41588-020-00763-1	Alexander Kurilshikov	Alexandra Zhernakova	sasha.zhernakova@gmail.com	Department of Genetics, University of Groningen, University Medical Center Groningen, Groningen, the Netherland	To study the effect of host genetics on gut microbiome composition, the MiBioGen consortium curated and analyzed genome-wide genotypes and 16S fecal microbiome data from 18,340 individuals (24 cohorts). Finally, we focused on the biological interpretation of GWAS findings through gene-set enrichment analysis (GSEA), phenome-wide association studies (PheWAS) and Mendelian randomization (MR) approaches	Several studies have investigated the effect of genetics on microbiome composition through genome-wide association studies (GWAS) and identified dozens of associated loci. However, little replication across these studies has been observed so far.	Two-sample summary-level	Dietary intake	Never eat eggs dairy wheat sugar Eggs or foods containing eggs	Nutrition	NA	MR-Base / IEUOpenGWAS	NA	NA	NA	NA	NA	NA	NA	Healthy participants	UK Biobank (from the Neale lab second round GWAS)	Gut microbiome	genus.RuminococcaceaeUCG009.id.11366	Kurilshikov 2021	Range: 4-89	both	NA	18340	This is the GWAS but individual N's for each of the microbial traits is not reported for each MR analysis	healthy subjects	European (78%), East-Asian (4%), Admixed (1%), "Multiethnic" (7%), Middle East (3%), Hispanic (6%), AfroAmerican (0.6%)	GWAS adjustments described in detail within Exposure_GWASs tab	Not discussed in MR but GWAS imputation details in Exposure_GWASs tab	R-squared <0.001 in 1000G data	"We kept only the results based on at least three shared SNPs"	P<1x10-5	Harmonisation not mentioned	"When no shared SNPs were available between exposure and outcome, proxies from the 1000G European data (r2 > 0.8) were added"	Not discussed	NA	14	NA	31 loci (1431 SNPs) associated with microbial (binary and quantitative traits)	NA	No	NA	Inverse variance weighted	Weighted mode	MR Egger	MR-PRESSO	Cochrans Q	Steiger filtering	Authors state that "We kept only the results based on at least three shared SNPs.", plus they clumped the SNPs per phenotype. They also performed leave-one-out analyses	They mention that they retained all results where F-statistics were higher than 10	R	TwoSampleMR	No	No	Applied BH correction for multiple testing but also said that they "excluded duplicated GWAS traits, as the same phenotype is often studied in multiple GWAS. To remove the duplicates, we kept the study with the largest sample size among all the tested GWAS studies for each trait."	SD	Not stated but this is likely SD	Beta	-0.00123124	0.00132609	NA	NA	NA	0.353162	BH	0.885604	None specific to MR	Not mentioned	Not mentioned	Not mentioned	No - outcome GWAS information not provided (methods say "42 nutritional phenotypes and alcohol intake frequency from the UK Biobank round 2")	Yes - the initial paper aims was to undertake a GWAS; they also looked at the reverse MR (i.e., disease/trait --> microbiome)	genus.RuminococcaceaeUCG009.id.11366	Never eat eggs dairy wheat sugar Eggs or foods containing eggs	-0.00123124	0.00132609	NA	NA	NA	0.353162	0.885604	22.8383
2662850683	No	No	Yes	Large-scale association analyses identify host factors influencing human gut microbiome composition	2021	Nature Genetics	https://doi.org/10.1038/s41588-020-00763-1	Alexander Kurilshikov	Alexandra Zhernakova	sasha.zhernakova@gmail.com	Department of Genetics, University of Groningen, University Medical Center Groningen, Groningen, the Netherland	To study the effect of host genetics on gut microbiome composition, the MiBioGen consortium curated and analyzed genome-wide genotypes and 16S fecal microbiome data from 18,340 individuals (24 cohorts). Finally, we focused on the biological interpretation of GWAS findings through gene-set enrichment analysis (GSEA), phenome-wide association studies (PheWAS) and Mendelian randomization (MR) approaches	Several studies have investigated the effect of genetics on microbiome composition through genome-wide association studies (GWAS) and identified dozens of associated loci. However, little replication across these studies has been observed so far.	Two-sample summary-level	Dietary intake	Never eat eggs dairy wheat sugar Eggs or foods containing eggs	Nutrition	NA	MR-Base / IEUOpenGWAS	NA	NA	NA	NA	NA	NA	NA	Healthy participants	UK Biobank (from the Neale lab second round GWAS)	Gut microbiome	genus.Peptococcus.id.2037	Kurilshikov 2021	Range: 4-89	both	NA	18340	This is the GWAS but individual N's for each of the microbial traits is not reported for each MR analysis	healthy subjects	European (78%), East-Asian (4%), Admixed (1%), "Multiethnic" (7%), Middle East (3%), Hispanic (6%), AfroAmerican (0.6%)	GWAS adjustments described in detail within Exposure_GWASs tab	Not discussed in MR but GWAS imputation details in Exposure_GWASs tab	R-squared <0.001 in 1000G data	"We kept only the results based on at least three shared SNPs"	P<1x10-5	Harmonisation not mentioned	"When no shared SNPs were available between exposure and outcome, proxies from the 1000G European data (r2 > 0.8) were added"	Not discussed	NA	16	NA	31 loci (1431 SNPs) associated with microbial (binary and quantitative traits)	NA	No	NA	Inverse variance weighted	Weighted mode	MR Egger	MR-PRESSO	Cochrans Q	Steiger filtering	Authors state that "We kept only the results based on at least three shared SNPs.", plus they clumped the SNPs per phenotype. They also performed leave-one-out analyses	They mention that they retained all results where F-statistics were higher than 10	R	TwoSampleMR	No	No	Applied BH correction for multiple testing but also said that they "excluded duplicated GWAS traits, as the same phenotype is often studied in multiple GWAS. To remove the duplicates, we kept the study with the largest sample size among all the tested GWAS studies for each trait."	SD	Not stated but this is likely SD	Beta	0.00107796	0.00133484	NA	NA	NA	0.419347	BH	0.906126	None specific to MR	Not mentioned	Not mentioned	Not mentioned	No - outcome GWAS information not provided (methods say "42 nutritional phenotypes and alcohol intake frequency from the UK Biobank round 2")	Yes - the initial paper aims was to undertake a GWAS; they also looked at the reverse MR (i.e., disease/trait --> microbiome)	genus.Peptococcus.id.2037	Never eat eggs dairy wheat sugar Eggs or foods containing eggs	0.00107796	0.00133484	NA	NA	NA	0.419347	0.906126	24.5779
2662850683	No	No	Yes	Large-scale association analyses identify host factors influencing human gut microbiome composition	2021	Nature Genetics	https://doi.org/10.1038/s41588-020-00763-1	Alexander Kurilshikov	Alexandra Zhernakova	sasha.zhernakova@gmail.com	Department of Genetics, University of Groningen, University Medical Center Groningen, Groningen, the Netherland	To study the effect of host genetics on gut microbiome composition, the MiBioGen consortium curated and analyzed genome-wide genotypes and 16S fecal microbiome data from 18,340 individuals (24 cohorts). Finally, we focused on the biological interpretation of GWAS findings through gene-set enrichment analysis (GSEA), phenome-wide association studies (PheWAS) and Mendelian randomization (MR) approaches	Several studies have investigated the effect of genetics on microbiome composition through genome-wide association studies (GWAS) and identified dozens of associated loci. However, little replication across these studies has been observed so far.	Two-sample summary-level	Dietary intake	Never eat eggs dairy wheat sugar Eggs or foods containing eggs	Nutrition	NA	MR-Base / IEUOpenGWAS	NA	NA	NA	NA	NA	NA	NA	Healthy participants	UK Biobank (from the Neale lab second round GWAS)	Gut microbiome	genus..Eubacteriumcoprostanoligenesgroup.id.11375	Kurilshikov 2021	Range: 4-89	both	NA	18340	This is the GWAS but individual N's for each of the microbial traits is not reported for each MR analysis	healthy subjects	European (78%), East-Asian (4%), Admixed (1%), "Multiethnic" (7%), Middle East (3%), Hispanic (6%), AfroAmerican (0.6%)	GWAS adjustments described in detail within Exposure_GWASs tab	Not discussed in MR but GWAS imputation details in Exposure_GWASs tab	R-squared <0.001 in 1000G data	"We kept only the results based on at least three shared SNPs"	P<1x10-5	Harmonisation not mentioned	"When no shared SNPs were available between exposure and outcome, proxies from the 1000G European data (r2 > 0.8) were added"	Not discussed	NA	15	NA	31 loci (1431 SNPs) associated with microbial (binary and quantitative traits)	NA	No	NA	Inverse variance weighted	Weighted mode	MR Egger	MR-PRESSO	Cochrans Q	Steiger filtering	Authors state that "We kept only the results based on at least three shared SNPs.", plus they clumped the SNPs per phenotype. They also performed leave-one-out analyses	They mention that they retained all results where F-statistics were higher than 10	R	TwoSampleMR	No	No	Applied BH correction for multiple testing but also said that they "excluded duplicated GWAS traits, as the same phenotype is often studied in multiple GWAS. To remove the duplicates, we kept the study with the largest sample size among all the tested GWAS studies for each trait."	SD	Not stated but this is likely SD	Beta	-0.00132402	0.00194217	NA	NA	NA	0.495416	BH	0.944437	None specific to MR	Not mentioned	Not mentioned	Not mentioned	No - outcome GWAS information not provided (methods say "42 nutritional phenotypes and alcohol intake frequency from the UK Biobank round 2")	Yes - the initial paper aims was to undertake a GWAS; they also looked at the reverse MR (i.e., disease/trait --> microbiome)	genus..Eubacteriumcoprostanoligenesgroup.id.11375	Never eat eggs dairy wheat sugar Eggs or foods containing eggs	-0.00132402	0.00194217	NA	NA	NA	0.495416	0.944437	22.0673
2662850683	No	No	Yes	Large-scale association analyses identify host factors influencing human gut microbiome composition	2021	Nature Genetics	https://doi.org/10.1038/s41588-020-00763-1	Alexander Kurilshikov	Alexandra Zhernakova	sasha.zhernakova@gmail.com	Department of Genetics, University of Groningen, University Medical Center Groningen, Groningen, the Netherland	To study the effect of host genetics on gut microbiome composition, the MiBioGen consortium curated and analyzed genome-wide genotypes and 16S fecal microbiome data from 18,340 individuals (24 cohorts). Finally, we focused on the biological interpretation of GWAS findings through gene-set enrichment analysis (GSEA), phenome-wide association studies (PheWAS) and Mendelian randomization (MR) approaches	Several studies have investigated the effect of genetics on microbiome composition through genome-wide association studies (GWAS) and identified dozens of associated loci. However, little replication across these studies has been observed so far.	Two-sample summary-level	Dietary intake	Never eat eggs dairy wheat sugar Eggs or foods containing eggs	Nutrition	NA	MR-Base / IEUOpenGWAS	NA	NA	NA	NA	NA	NA	NA	Healthy participants	UK Biobank (from the Neale lab second round GWAS)	Gut microbiome	genus.Faecalibacterium.id.2057	Kurilshikov 2021	Range: 4-89	both	NA	18340	This is the GWAS but individual N's for each of the microbial traits is not reported for each MR analysis	healthy subjects	European (78%), East-Asian (4%), Admixed (1%), "Multiethnic" (7%), Middle East (3%), Hispanic (6%), AfroAmerican (0.6%)	GWAS adjustments described in detail within Exposure_GWASs tab	Not discussed in MR but GWAS imputation details in Exposure_GWASs tab	R-squared <0.001 in 1000G data	"We kept only the results based on at least three shared SNPs"	P<1x10-5	Harmonisation not mentioned	"When no shared SNPs were available between exposure and outcome, proxies from the 1000G European data (r2 > 0.8) were added"	Not discussed	NA	13	NA	31 loci (1431 SNPs) associated with microbial (binary and quantitative traits)	NA	No	NA	Inverse variance weighted	Weighted mode	MR Egger	MR-PRESSO	Cochrans Q	Steiger filtering	Authors state that "We kept only the results based on at least three shared SNPs.", plus they clumped the SNPs per phenotype. They also performed leave-one-out analyses	They mention that they retained all results where F-statistics were higher than 10	R	TwoSampleMR	No	No	Applied BH correction for multiple testing but also said that they "excluded duplicated GWAS traits, as the same phenotype is often studied in multiple GWAS. To remove the duplicates, we kept the study with the largest sample size among all the tested GWAS studies for each trait."	SD	Not stated but this is likely SD	Beta	0.00151997	0.00225085	NA	NA	NA	0.499494	BH	0.944437	None specific to MR	Not mentioned	Not mentioned	Not mentioned	No - outcome GWAS information not provided (methods say "42 nutritional phenotypes and alcohol intake frequency from the UK Biobank round 2")	Yes - the initial paper aims was to undertake a GWAS; they also looked at the reverse MR (i.e., disease/trait --> microbiome)	genus.Faecalibacterium.id.2057	Never eat eggs dairy wheat sugar Eggs or foods containing eggs	0.00151997	0.00225085	NA	NA	NA	0.499494	0.944437	29.9278
2662850683	No	No	Yes	Large-scale association analyses identify host factors influencing human gut microbiome composition	2021	Nature Genetics	https://doi.org/10.1038/s41588-020-00763-1	Alexander Kurilshikov	Alexandra Zhernakova	sasha.zhernakova@gmail.com	Department of Genetics, University of Groningen, University Medical Center Groningen, Groningen, the Netherland	To study the effect of host genetics on gut microbiome composition, the MiBioGen consortium curated and analyzed genome-wide genotypes and 16S fecal microbiome data from 18,340 individuals (24 cohorts). Finally, we focused on the biological interpretation of GWAS findings through gene-set enrichment analysis (GSEA), phenome-wide association studies (PheWAS) and Mendelian randomization (MR) approaches	Several studies have investigated the effect of genetics on microbiome composition through genome-wide association studies (GWAS) and identified dozens of associated loci. However, little replication across these studies has been observed so far.	Two-sample summary-level	Dietary intake	Never eat eggs dairy wheat sugar Eggs or foods containing eggs	Nutrition	NA	MR-Base / IEUOpenGWAS	NA	NA	NA	NA	NA	NA	NA	Healthy participants	UK Biobank (from the Neale lab second round GWAS)	Gut microbiome	class.Actinobacteria.id.419	Kurilshikov 2021	Range: 4-89	both	NA	18340	This is the GWAS but individual N's for each of the microbial traits is not reported for each MR analysis	healthy subjects	European (78%), East-Asian (4%), Admixed (1%), "Multiethnic" (7%), Middle East (3%), Hispanic (6%), AfroAmerican (0.6%)	GWAS adjustments described in detail within Exposure_GWASs tab	Not discussed in MR but GWAS imputation details in Exposure_GWASs tab	R-squared <0.001 in 1000G data	"We kept only the results based on at least three shared SNPs"	P<1x10-5	Harmonisation not mentioned	"When no shared SNPs were available between exposure and outcome, proxies from the 1000G European data (r2 > 0.8) were added"	Not discussed	NA	17	NA	31 loci (1431 SNPs) associated with microbial (binary and quantitative traits)	NA	No	NA	Inverse variance weighted	Weighted mode	MR Egger	MR-PRESSO	Cochrans Q	Steiger filtering	Authors state that "We kept only the results based on at least three shared SNPs.", plus they clumped the SNPs per phenotype. They also performed leave-one-out analyses	They mention that they retained all results where F-statistics were higher than 10	R	TwoSampleMR	No	No	Applied BH correction for multiple testing but also said that they "excluded duplicated GWAS traits, as the same phenotype is often studied in multiple GWAS. To remove the duplicates, we kept the study with the largest sample size among all the tested GWAS studies for each trait."	SD	Not stated but this is likely SD	Beta	-0.001101	0.0016311	NA	NA	NA	0.499673	BH	0.944437	None specific to MR	Not mentioned	Not mentioned	Not mentioned	No - outcome GWAS information not provided (methods say "42 nutritional phenotypes and alcohol intake frequency from the UK Biobank round 2")	Yes - the initial paper aims was to undertake a GWAS; they also looked at the reverse MR (i.e., disease/trait --> microbiome)	class.Actinobacteria.id.419	Never eat eggs dairy wheat sugar Eggs or foods containing eggs	-0.001101	0.0016311	NA	NA	NA	0.499673	0.944437	26.2837
2662850683	No	No	Yes	Large-scale association analyses identify host factors influencing human gut microbiome composition	2021	Nature Genetics	https://doi.org/10.1038/s41588-020-00763-1	Alexander Kurilshikov	Alexandra Zhernakova	sasha.zhernakova@gmail.com	Department of Genetics, University of Groningen, University Medical Center Groningen, Groningen, the Netherland	To study the effect of host genetics on gut microbiome composition, the MiBioGen consortium curated and analyzed genome-wide genotypes and 16S fecal microbiome data from 18,340 individuals (24 cohorts). Finally, we focused on the biological interpretation of GWAS findings through gene-set enrichment analysis (GSEA), phenome-wide association studies (PheWAS) and Mendelian randomization (MR) approaches	Several studies have investigated the effect of genetics on microbiome composition through genome-wide association studies (GWAS) and identified dozens of associated loci. However, little replication across these studies has been observed so far.	Two-sample summary-level	Dietary intake	Never eat eggs dairy wheat sugar Eggs or foods containing eggs	Nutrition	NA	MR-Base / IEUOpenGWAS	NA	NA	NA	NA	NA	NA	NA	Healthy participants	UK Biobank (from the Neale lab second round GWAS)	Gut microbiome	genus.Allisonella.id.2174	Kurilshikov 2021	Range: 4-89	both	NA	18340	This is the GWAS but individual N's for each of the microbial traits is not reported for each MR analysis	healthy subjects	European (78%), East-Asian (4%), Admixed (1%), "Multiethnic" (7%), Middle East (3%), Hispanic (6%), AfroAmerican (0.6%)	GWAS adjustments described in detail within Exposure_GWASs tab	Not discussed in MR but GWAS imputation details in Exposure_GWASs tab	R-squared <0.001 in 1000G data	"We kept only the results based on at least three shared SNPs"	P<1x10-5	Harmonisation not mentioned	"When no shared SNPs were available between exposure and outcome, proxies from the 1000G European data (r2 > 0.8) were added"	Not discussed	NA	9	NA	31 loci (1431 SNPs) associated with microbial (binary and quantitative traits)	NA	No	NA	Inverse variance weighted	Weighted mode	MR Egger	MR-PRESSO	Cochrans Q	Steiger filtering	Authors state that "We kept only the results based on at least three shared SNPs.", plus they clumped the SNPs per phenotype. They also performed leave-one-out analyses	They mention that they retained all results where F-statistics were higher than 10	R	TwoSampleMR	No	No	Applied BH correction for multiple testing but also said that they "excluded duplicated GWAS traits, as the same phenotype is often studied in multiple GWAS. To remove the duplicates, we kept the study with the largest sample size among all the tested GWAS studies for each trait."	SD	Not stated but this is likely SD	Beta	-0.000635275	0.00107176	NA	NA	NA	0.553356	BH	0.955144	None specific to MR	Not mentioned	Not mentioned	Not mentioned	No - outcome GWAS information not provided (methods say "42 nutritional phenotypes and alcohol intake frequency from the UK Biobank round 2")	Yes - the initial paper aims was to undertake a GWAS; they also looked at the reverse MR (i.e., disease/trait --> microbiome)	genus.Allisonella.id.2174	Never eat eggs dairy wheat sugar Eggs or foods containing eggs	-0.000635275	0.00107176	NA	NA	NA	0.553356	0.955144	23.4408
2662850683	No	No	Yes	Large-scale association analyses identify host factors influencing human gut microbiome composition	2021	Nature Genetics	https://doi.org/10.1038/s41588-020-00763-1	Alexander Kurilshikov	Alexandra Zhernakova	sasha.zhernakova@gmail.com	Department of Genetics, University of Groningen, University Medical Center Groningen, Groningen, the Netherland	To study the effect of host genetics on gut microbiome composition, the MiBioGen consortium curated and analyzed genome-wide genotypes and 16S fecal microbiome data from 18,340 individuals (24 cohorts). Finally, we focused on the biological interpretation of GWAS findings through gene-set enrichment analysis (GSEA), phenome-wide association studies (PheWAS) and Mendelian randomization (MR) approaches	Several studies have investigated the effect of genetics on microbiome composition through genome-wide association studies (GWAS) and identified dozens of associated loci. However, little replication across these studies has been observed so far.	Two-sample summary-level	Dietary intake	Never eat eggs dairy wheat sugar Eggs or foods containing eggs	Nutrition	NA	MR-Base / IEUOpenGWAS	NA	NA	NA	NA	NA	NA	NA	Healthy participants	UK Biobank (from the Neale lab second round GWAS)	Gut microbiome	family.Streptococcaceae.id.1850	Kurilshikov 2021	Range: 4-89	both	NA	18340	This is the GWAS but individual N's for each of the microbial traits is not reported for each MR analysis	healthy subjects	European (78%), East-Asian (4%), Admixed (1%), "Multiethnic" (7%), Middle East (3%), Hispanic (6%), AfroAmerican (0.6%)	GWAS adjustments described in detail within Exposure_GWASs tab	Not discussed in MR but GWAS imputation details in Exposure_GWASs tab	R-squared <0.001 in 1000G data	"We kept only the results based on at least three shared SNPs"	P<1x10-5	Harmonisation not mentioned	"When no shared SNPs were available between exposure and outcome, proxies from the 1000G European data (r2 > 0.8) were added"	Not discussed	NA	17	NA	31 loci (1431 SNPs) associated with microbial (binary and quantitative traits)	NA	No	NA	Inverse variance weighted	Weighted mode	MR Egger	MR-PRESSO	Cochrans Q	Steiger filtering	Authors state that "We kept only the results based on at least three shared SNPs.", plus they clumped the SNPs per phenotype. They also performed leave-one-out analyses	They mention that they retained all results where F-statistics were higher than 10	R	TwoSampleMR	No	No	Applied BH correction for multiple testing but also said that they "excluded duplicated GWAS traits, as the same phenotype is often studied in multiple GWAS. To remove the duplicates, we kept the study with the largest sample size among all the tested GWAS studies for each trait."	SD	Not stated but this is likely SD	Beta	0.0011482	0.00204092	NA	NA	NA	0.573714	BH	0.955144	None specific to MR	Not mentioned	Not mentioned	Not mentioned	No - outcome GWAS information not provided (methods say "42 nutritional phenotypes and alcohol intake frequency from the UK Biobank round 2")	Yes - the initial paper aims was to undertake a GWAS; they also looked at the reverse MR (i.e., disease/trait --> microbiome)	family.Streptococcaceae.id.1850	Never eat eggs dairy wheat sugar Eggs or foods containing eggs	0.0011482	0.00204092	NA	NA	NA	0.573714	0.955144	23.3406
2662850683	No	No	Yes	Large-scale association analyses identify host factors influencing human gut microbiome composition	2021	Nature Genetics	https://doi.org/10.1038/s41588-020-00763-1	Alexander Kurilshikov	Alexandra Zhernakova	sasha.zhernakova@gmail.com	Department of Genetics, University of Groningen, University Medical Center Groningen, Groningen, the Netherland	To study the effect of host genetics on gut microbiome composition, the MiBioGen consortium curated and analyzed genome-wide genotypes and 16S fecal microbiome data from 18,340 individuals (24 cohorts). Finally, we focused on the biological interpretation of GWAS findings through gene-set enrichment analysis (GSEA), phenome-wide association studies (PheWAS) and Mendelian randomization (MR) approaches	Several studies have investigated the effect of genetics on microbiome composition through genome-wide association studies (GWAS) and identified dozens of associated loci. However, little replication across these studies has been observed so far.	Two-sample summary-level	Dietary intake	Never eat eggs dairy wheat sugar Eggs or foods containing eggs	Nutrition	NA	MR-Base / IEUOpenGWAS	NA	NA	NA	NA	NA	NA	NA	Healthy participants	UK Biobank (from the Neale lab second round GWAS)	Gut microbiome	family.Oxalobacteraceae.id.2966	Kurilshikov 2021	Range: 4-89	both	NA	18340	This is the GWAS but individual N's for each of the microbial traits is not reported for each MR analysis	healthy subjects	European (78%), East-Asian (4%), Admixed (1%), "Multiethnic" (7%), Middle East (3%), Hispanic (6%), AfroAmerican (0.6%)	GWAS adjustments described in detail within Exposure_GWASs tab	Not discussed in MR but GWAS imputation details in Exposure_GWASs tab	R-squared <0.001 in 1000G data	"We kept only the results based on at least three shared SNPs"	P<1x10-5	Harmonisation not mentioned	"When no shared SNPs were available between exposure and outcome, proxies from the 1000G European data (r2 > 0.8) were added"	Not discussed	NA	15	NA	31 loci (1431 SNPs) associated with microbial (binary and quantitative traits)	NA	No	NA	Inverse variance weighted	Weighted mode	MR Egger	MR-PRESSO	Cochrans Q	Steiger filtering	Authors state that "We kept only the results based on at least three shared SNPs.", plus they clumped the SNPs per phenotype. They also performed leave-one-out analyses	They mention that they retained all results where F-statistics were higher than 10	R	TwoSampleMR	No	No	Applied BH correction for multiple testing but also said that they "excluded duplicated GWAS traits, as the same phenotype is often studied in multiple GWAS. To remove the duplicates, we kept the study with the largest sample size among all the tested GWAS studies for each trait."	SD	Not stated but this is likely SD	Beta	0.000647532	0.00120338	NA	NA	NA	0.590511	BH	0.955144	None specific to MR	Not mentioned	Not mentioned	Not mentioned	No - outcome GWAS information not provided (methods say "42 nutritional phenotypes and alcohol intake frequency from the UK Biobank round 2")	Yes - the initial paper aims was to undertake a GWAS; they also looked at the reverse MR (i.e., disease/trait --> microbiome)	family.Oxalobacteraceae.id.2966	Never eat eggs dairy wheat sugar Eggs or foods containing eggs	0.000647532	0.00120338	NA	NA	NA	0.590511	0.955144	23.4414
2662850683	No	No	Yes	Large-scale association analyses identify host factors influencing human gut microbiome composition	2021	Nature Genetics	https://doi.org/10.1038/s41588-020-00763-1	Alexander Kurilshikov	Alexandra Zhernakova	sasha.zhernakova@gmail.com	Department of Genetics, University of Groningen, University Medical Center Groningen, Groningen, the Netherland	To study the effect of host genetics on gut microbiome composition, the MiBioGen consortium curated and analyzed genome-wide genotypes and 16S fecal microbiome data from 18,340 individuals (24 cohorts). Finally, we focused on the biological interpretation of GWAS findings through gene-set enrichment analysis (GSEA), phenome-wide association studies (PheWAS) and Mendelian randomization (MR) approaches	Several studies have investigated the effect of genetics on microbiome composition through genome-wide association studies (GWAS) and identified dozens of associated loci. However, little replication across these studies has been observed so far.	Two-sample summary-level	Dietary intake	Never eat eggs dairy wheat sugar Eggs or foods containing eggs	Nutrition	NA	MR-Base / IEUOpenGWAS	NA	NA	NA	NA	NA	NA	NA	Healthy participants	UK Biobank (from the Neale lab second round GWAS)	Gut microbiome	genus.Streptococcus.id.1853	Kurilshikov 2021	Range: 4-89	both	NA	18340	This is the GWAS but individual N's for each of the microbial traits is not reported for each MR analysis	healthy subjects	European (78%), East-Asian (4%), Admixed (1%), "Multiethnic" (7%), Middle East (3%), Hispanic (6%), AfroAmerican (0.6%)	GWAS adjustments described in detail within Exposure_GWASs tab	Not discussed in MR but GWAS imputation details in Exposure_GWASs tab	R-squared <0.001 in 1000G data	"We kept only the results based on at least three shared SNPs"	P<1x10-5	Harmonisation not mentioned	"When no shared SNPs were available between exposure and outcome, proxies from the 1000G European data (r2 > 0.8) were added"	Not discussed	NA	17	NA	31 loci (1431 SNPs) associated with microbial (binary and quantitative traits)	NA	No	NA	Inverse variance weighted	Weighted mode	MR Egger	MR-PRESSO	Cochrans Q	Steiger filtering	Authors state that "We kept only the results based on at least three shared SNPs.", plus they clumped the SNPs per phenotype. They also performed leave-one-out analyses	They mention that they retained all results where F-statistics were higher than 10	R	TwoSampleMR	No	No	Applied BH correction for multiple testing but also said that they "excluded duplicated GWAS traits, as the same phenotype is often studied in multiple GWAS. To remove the duplicates, we kept the study with the largest sample size among all the tested GWAS studies for each trait."	SD	Not stated but this is likely SD	Beta	0.000878187	0.0017992	NA	NA	NA	0.62548	BH	0.95714	None specific to MR	Not mentioned	Not mentioned	Not mentioned	No - outcome GWAS information not provided (methods say "42 nutritional phenotypes and alcohol intake frequency from the UK Biobank round 2")	Yes - the initial paper aims was to undertake a GWAS; they also looked at the reverse MR (i.e., disease/trait --> microbiome)	genus.Streptococcus.id.1853	Never eat eggs dairy wheat sugar Eggs or foods containing eggs	0.000878187	0.0017992	NA	NA	NA	0.62548	0.95714	23.0792
2662850683	No	No	Yes	Large-scale association analyses identify host factors influencing human gut microbiome composition	2021	Nature Genetics	https://doi.org/10.1038/s41588-020-00763-1	Alexander Kurilshikov	Alexandra Zhernakova	sasha.zhernakova@gmail.com	Department of Genetics, University of Groningen, University Medical Center Groningen, Groningen, the Netherland	To study the effect of host genetics on gut microbiome composition, the MiBioGen consortium curated and analyzed genome-wide genotypes and 16S fecal microbiome data from 18,340 individuals (24 cohorts). Finally, we focused on the biological interpretation of GWAS findings through gene-set enrichment analysis (GSEA), phenome-wide association studies (PheWAS) and Mendelian randomization (MR) approaches	Several studies have investigated the effect of genetics on microbiome composition through genome-wide association studies (GWAS) and identified dozens of associated loci. However, little replication across these studies has been observed so far.	Two-sample summary-level	Dietary intake	Never eat eggs dairy wheat sugar Eggs or foods containing eggs	Nutrition	NA	MR-Base / IEUOpenGWAS	NA	NA	NA	NA	NA	NA	NA	Healthy participants	UK Biobank (from the Neale lab second round GWAS)	Gut microbiome	order.Bifidobacteriales.id.432	Kurilshikov 2021	Range: 4-89	both	NA	18340	This is the GWAS but individual N's for each of the microbial traits is not reported for each MR analysis	healthy subjects	European (78%), East-Asian (4%), Admixed (1%), "Multiethnic" (7%), Middle East (3%), Hispanic (6%), AfroAmerican (0.6%)	GWAS adjustments described in detail within Exposure_GWASs tab	Not discussed in MR but GWAS imputation details in Exposure_GWASs tab	R-squared <0.001 in 1000G data	"We kept only the results based on at least three shared SNPs"	P<1x10-5	Harmonisation not mentioned	"When no shared SNPs were available between exposure and outcome, proxies from the 1000G European data (r2 > 0.8) were added"	Not discussed	NA	16	NA	31 loci (1431 SNPs) associated with microbial (binary and quantitative traits)	NA	No	NA	Inverse variance weighted	Weighted mode	MR Egger	MR-PRESSO	Cochrans Q	Steiger filtering	Authors state that "We kept only the results based on at least three shared SNPs.", plus they clumped the SNPs per phenotype. They also performed leave-one-out analyses	They mention that they retained all results where F-statistics were higher than 10	R	TwoSampleMR	No	No	Applied BH correction for multiple testing but also said that they "excluded duplicated GWAS traits, as the same phenotype is often studied in multiple GWAS. To remove the duplicates, we kept the study with the largest sample size among all the tested GWAS studies for each trait."	SD	Not stated but this is likely SD	Beta	0.000716574	0.00167661	NA	NA	NA	0.669092	BH	0.970353	None specific to MR	Not mentioned	Not mentioned	Not mentioned	No - outcome GWAS information not provided (methods say "42 nutritional phenotypes and alcohol intake frequency from the UK Biobank round 2")	Yes - the initial paper aims was to undertake a GWAS; they also looked at the reverse MR (i.e., disease/trait --> microbiome)	order.Bifidobacteriales.id.432	Never eat eggs dairy wheat sugar Eggs or foods containing eggs	0.000716574	0.00167661	NA	NA	NA	0.669092	0.970353	25.3282
2662850683	No	No	Yes	Large-scale association analyses identify host factors influencing human gut microbiome composition	2021	Nature Genetics	https://doi.org/10.1038/s41588-020-00763-1	Alexander Kurilshikov	Alexandra Zhernakova	sasha.zhernakova@gmail.com	Department of Genetics, University of Groningen, University Medical Center Groningen, Groningen, the Netherland	To study the effect of host genetics on gut microbiome composition, the MiBioGen consortium curated and analyzed genome-wide genotypes and 16S fecal microbiome data from 18,340 individuals (24 cohorts). Finally, we focused on the biological interpretation of GWAS findings through gene-set enrichment analysis (GSEA), phenome-wide association studies (PheWAS) and Mendelian randomization (MR) approaches	Several studies have investigated the effect of genetics on microbiome composition through genome-wide association studies (GWAS) and identified dozens of associated loci. However, little replication across these studies has been observed so far.	Two-sample summary-level	Dietary intake	Never eat eggs dairy wheat sugar Eggs or foods containing eggs	Nutrition	NA	MR-Base / IEUOpenGWAS	NA	NA	NA	NA	NA	NA	NA	Healthy participants	UK Biobank (from the Neale lab second round GWAS)	Gut microbiome	phylum.Actinobacteria.id.400	Kurilshikov 2021	Range: 4-89	both	NA	18340	This is the GWAS but individual N's for each of the microbial traits is not reported for each MR analysis	healthy subjects	European (78%), East-Asian (4%), Admixed (1%), "Multiethnic" (7%), Middle East (3%), Hispanic (6%), AfroAmerican (0.6%)	GWAS adjustments described in detail within Exposure_GWASs tab	Not discussed in MR but GWAS imputation details in Exposure_GWASs tab	R-squared <0.001 in 1000G data	"We kept only the results based on at least three shared SNPs"	P<1x10-5	Harmonisation not mentioned	"When no shared SNPs were available between exposure and outcome, proxies from the 1000G European data (r2 > 0.8) were added"	Not discussed	NA	17	NA	31 loci (1431 SNPs) associated with microbial (binary and quantitative traits)	NA	No	NA	Inverse variance weighted	Weighted mode	MR Egger	MR-PRESSO	Cochrans Q	Steiger filtering	Authors state that "We kept only the results based on at least three shared SNPs.", plus they clumped the SNPs per phenotype. They also performed leave-one-out analyses	They mention that they retained all results where F-statistics were higher than 10	R	TwoSampleMR	No	No	Applied BH correction for multiple testing but also said that they "excluded duplicated GWAS traits, as the same phenotype is often studied in multiple GWAS. To remove the duplicates, we kept the study with the largest sample size among all the tested GWAS studies for each trait."	SD	Not stated but this is likely SD	Beta	-0.000841376	0.00246391	NA	NA	NA	0.732742	BH	0.971241	None specific to MR	Not mentioned	Not mentioned	Not mentioned	No - outcome GWAS information not provided (methods say "42 nutritional phenotypes and alcohol intake frequency from the UK Biobank round 2")	Yes - the initial paper aims was to undertake a GWAS; they also looked at the reverse MR (i.e., disease/trait --> microbiome)	phylum.Actinobacteria.id.400	Never eat eggs dairy wheat sugar Eggs or foods containing eggs	-0.000841376	0.00246391	NA	NA	NA	0.732742	0.971241	24.4305
2662850683	No	No	Yes	Large-scale association analyses identify host factors influencing human gut microbiome composition	2021	Nature Genetics	https://doi.org/10.1038/s41588-020-00763-1	Alexander Kurilshikov	Alexandra Zhernakova	sasha.zhernakova@gmail.com	Department of Genetics, University of Groningen, University Medical Center Groningen, Groningen, the Netherland	To study the effect of host genetics on gut microbiome composition, the MiBioGen consortium curated and analyzed genome-wide genotypes and 16S fecal microbiome data from 18,340 individuals (24 cohorts). Finally, we focused on the biological interpretation of GWAS findings through gene-set enrichment analysis (GSEA), phenome-wide association studies (PheWAS) and Mendelian randomization (MR) approaches	Several studies have investigated the effect of genetics on microbiome composition through genome-wide association studies (GWAS) and identified dozens of associated loci. However, little replication across these studies has been observed so far.	Two-sample summary-level	Dietary intake	Never eat eggs dairy wheat sugar Eggs or foods containing eggs	Nutrition	NA	MR-Base / IEUOpenGWAS	NA	NA	NA	NA	NA	NA	NA	Healthy participants	UK Biobank (from the Neale lab second round GWAS)	Gut microbiome	genus..Ruminococcustorquesgroup.id.14377	Kurilshikov 2021	Range: 4-89	both	NA	18340	This is the GWAS but individual N's for each of the microbial traits is not reported for each MR analysis	healthy subjects	European (78%), East-Asian (4%), Admixed (1%), "Multiethnic" (7%), Middle East (3%), Hispanic (6%), AfroAmerican (0.6%)	GWAS adjustments described in detail within Exposure_GWASs tab	Not discussed in MR but GWAS imputation details in Exposure_GWASs tab	R-squared <0.001 in 1000G data	"We kept only the results based on at least three shared SNPs"	P<1x10-5	Harmonisation not mentioned	"When no shared SNPs were available between exposure and outcome, proxies from the 1000G European data (r2 > 0.8) were added"	Not discussed	NA	13	NA	31 loci (1431 SNPs) associated with microbial (binary and quantitative traits)	NA	No	NA	Inverse variance weighted	Weighted mode	MR Egger	MR-PRESSO	Cochrans Q	Steiger filtering	Authors state that "We kept only the results based on at least three shared SNPs.", plus they clumped the SNPs per phenotype. They also performed leave-one-out analyses	They mention that they retained all results where F-statistics were higher than 10	R	TwoSampleMR	No	No	Applied BH correction for multiple testing but also said that they "excluded duplicated GWAS traits, as the same phenotype is often studied in multiple GWAS. To remove the duplicates, we kept the study with the largest sample size among all the tested GWAS studies for each trait."	SD	Not stated but this is likely SD	Beta	-0.000508568	0.00197419	NA	NA	NA	0.796709	BH	0.974528	None specific to MR	Not mentioned	Not mentioned	Not mentioned	No - outcome GWAS information not provided (methods say "42 nutritional phenotypes and alcohol intake frequency from the UK Biobank round 2")	Yes - the initial paper aims was to undertake a GWAS; they also looked at the reverse MR (i.e., disease/trait --> microbiome)	genus..Ruminococcustorquesgroup.id.14377	Never eat eggs dairy wheat sugar Eggs or foods containing eggs	-0.000508568	0.00197419	NA	NA	NA	0.796709	0.974528	27.0174
2662850683	No	No	Yes	Large-scale association analyses identify host factors influencing human gut microbiome composition	2021	Nature Genetics	https://doi.org/10.1038/s41588-020-00763-1	Alexander Kurilshikov	Alexandra Zhernakova	sasha.zhernakova@gmail.com	Department of Genetics, University of Groningen, University Medical Center Groningen, Groningen, the Netherland	To study the effect of host genetics on gut microbiome composition, the MiBioGen consortium curated and analyzed genome-wide genotypes and 16S fecal microbiome data from 18,340 individuals (24 cohorts). Finally, we focused on the biological interpretation of GWAS findings through gene-set enrichment analysis (GSEA), phenome-wide association studies (PheWAS) and Mendelian randomization (MR) approaches	Several studies have investigated the effect of genetics on microbiome composition through genome-wide association studies (GWAS) and identified dozens of associated loci. However, little replication across these studies has been observed so far.	Two-sample summary-level	Dietary intake	Never eat eggs dairy wheat sugar Eggs or foods containing eggs	Nutrition	NA	MR-Base / IEUOpenGWAS	NA	NA	NA	NA	NA	NA	NA	Healthy participants	UK Biobank (from the Neale lab second round GWAS)	Gut microbiome	genus.Ruminococcus1.id.11373	Kurilshikov 2021	Range: 4-89	both	NA	18340	This is the GWAS but individual N's for each of the microbial traits is not reported for each MR analysis	healthy subjects	European (78%), East-Asian (4%), Admixed (1%), "Multiethnic" (7%), Middle East (3%), Hispanic (6%), AfroAmerican (0.6%)	GWAS adjustments described in detail within Exposure_GWASs tab	Not discussed in MR but GWAS imputation details in Exposure_GWASs tab	R-squared <0.001 in 1000G data	"We kept only the results based on at least three shared SNPs"	P<1x10-5	Harmonisation not mentioned	"When no shared SNPs were available between exposure and outcome, proxies from the 1000G European data (r2 > 0.8) were added"	Not discussed	NA	13	NA	31 loci (1431 SNPs) associated with microbial (binary and quantitative traits)	NA	No	NA	Inverse variance weighted	Weighted mode	MR Egger	MR-PRESSO	Cochrans Q	Steiger filtering	Authors state that "We kept only the results based on at least three shared SNPs.", plus they clumped the SNPs per phenotype. They also performed leave-one-out analyses	They mention that they retained all results where F-statistics were higher than 10	R	TwoSampleMR	No	No	Applied BH correction for multiple testing but also said that they "excluded duplicated GWAS traits, as the same phenotype is often studied in multiple GWAS. To remove the duplicates, we kept the study with the largest sample size among all the tested GWAS studies for each trait."	SD	Not stated but this is likely SD	Beta	-0.000215535	0.00213105	NA	NA	NA	0.919439	BH	0.98348	None specific to MR	Not mentioned	Not mentioned	Not mentioned	No - outcome GWAS information not provided (methods say "42 nutritional phenotypes and alcohol intake frequency from the UK Biobank round 2")	Yes - the initial paper aims was to undertake a GWAS; they also looked at the reverse MR (i.e., disease/trait --> microbiome)	genus.Ruminococcus1.id.11373	Never eat eggs dairy wheat sugar Eggs or foods containing eggs	-0.000215535	0.00213105	NA	NA	NA	0.919439	0.98348	22.2084
2662850683	No	No	Yes	Large-scale association analyses identify host factors influencing human gut microbiome composition	2021	Nature Genetics	https://doi.org/10.1038/s41588-020-00763-1	Alexander Kurilshikov	Alexandra Zhernakova	sasha.zhernakova@gmail.com	Department of Genetics, University of Groningen, University Medical Center Groningen, Groningen, the Netherland	To study the effect of host genetics on gut microbiome composition, the MiBioGen consortium curated and analyzed genome-wide genotypes and 16S fecal microbiome data from 18,340 individuals (24 cohorts). Finally, we focused on the biological interpretation of GWAS findings through gene-set enrichment analysis (GSEA), phenome-wide association studies (PheWAS) and Mendelian randomization (MR) approaches	Several studies have investigated the effect of genetics on microbiome composition through genome-wide association studies (GWAS) and identified dozens of associated loci. However, little replication across these studies has been observed so far.	Two-sample summary-level	Dietary intake	Never eat eggs dairy wheat sugar Eggs or foods containing eggs	Nutrition	NA	MR-Base / IEUOpenGWAS	NA	NA	NA	NA	NA	NA	NA	Healthy participants	UK Biobank (from the Neale lab second round GWAS)	Gut microbiome	genus.Bifidobacterium.id.436	Kurilshikov 2021	Range: 4-89	both	NA	18340	This is the GWAS but individual N's for each of the microbial traits is not reported for each MR analysis	healthy subjects	European (78%), East-Asian (4%), Admixed (1%), "Multiethnic" (7%), Middle East (3%), Hispanic (6%), AfroAmerican (0.6%)	GWAS adjustments described in detail within Exposure_GWASs tab	Not discussed in MR but GWAS imputation details in Exposure_GWASs tab	R-squared <0.001 in 1000G data	"We kept only the results based on at least three shared SNPs"	P<1x10-5	Harmonisation not mentioned	"When no shared SNPs were available between exposure and outcome, proxies from the 1000G European data (r2 > 0.8) were added"	Not discussed	NA	14	NA	31 loci (1431 SNPs) associated with microbial (binary and quantitative traits)	NA	No	NA	Inverse variance weighted	Weighted mode	MR Egger	MR-PRESSO	Cochrans Q	Steiger filtering	Authors state that "We kept only the results based on at least three shared SNPs.", plus they clumped the SNPs per phenotype. They also performed leave-one-out analyses	They mention that they retained all results where F-statistics were higher than 10	R	TwoSampleMR	No	No	Applied BH correction for multiple testing but also said that they "excluded duplicated GWAS traits, as the same phenotype is often studied in multiple GWAS. To remove the duplicates, we kept the study with the largest sample size among all the tested GWAS studies for each trait."	SD	Not stated but this is likely SD	Beta	-3.44521e-05	0.00211956	NA	NA	NA	0.987032	BH	0.989332	None specific to MR	Not mentioned	Not mentioned	Not mentioned	No - outcome GWAS information not provided (methods say "42 nutritional phenotypes and alcohol intake frequency from the UK Biobank round 2")	Yes - the initial paper aims was to undertake a GWAS; they also looked at the reverse MR (i.e., disease/trait --> microbiome)	genus.Bifidobacterium.id.436	Never eat eggs dairy wheat sugar Eggs or foods containing eggs	-3.44521e-05	0.00211956	NA	NA	NA	0.987031	0.989332	29.038
2662850683	No	No	Yes	Large-scale association analyses identify host factors influencing human gut microbiome composition	2021	Nature Genetics	https://doi.org/10.1038/s41588-020-00763-1	Alexander Kurilshikov	Alexandra Zhernakova	sasha.zhernakova@gmail.com	Department of Genetics, University of Groningen, University Medical Center Groningen, Groningen, the Netherland	To study the effect of host genetics on gut microbiome composition, the MiBioGen consortium curated and analyzed genome-wide genotypes and 16S fecal microbiome data from 18,340 individuals (24 cohorts). Finally, we focused on the biological interpretation of GWAS findings through gene-set enrichment analysis (GSEA), phenome-wide association studies (PheWAS) and Mendelian randomization (MR) approaches	Several studies have investigated the effect of genetics on microbiome composition through genome-wide association studies (GWAS) and identified dozens of associated loci. However, little replication across these studies has been observed so far.	Two-sample summary-level	Dietary intake	Never eat eggs dairy wheat sugar I eat all of the above	Nutrition	NA	MR-Base / IEUOpenGWAS	NA	NA	NA	NA	NA	NA	NA	Healthy participants	UK Biobank (from the Neale lab second round GWAS)	Gut microbiome	order.Gastranaerophilales.id.1591	Kurilshikov 2021	Range: 4-89	both	NA	18340	This is the GWAS but individual N's for each of the microbial traits is not reported for each MR analysis	healthy subjects	European (78%), East-Asian (4%), Admixed (1%), "Multiethnic" (7%), Middle East (3%), Hispanic (6%), AfroAmerican (0.6%)	GWAS adjustments described in detail within Exposure_GWASs tab	Not discussed in MR but GWAS imputation details in Exposure_GWASs tab	R-squared <0.001 in 1000G data	"We kept only the results based on at least three shared SNPs"	P<1x10-5	Harmonisation not mentioned	"When no shared SNPs were available between exposure and outcome, proxies from the 1000G European data (r2 > 0.8) were added"	Not discussed	NA	11	NA	31 loci (1431 SNPs) associated with microbial (binary and quantitative traits)	NA	No	NA	Inverse variance weighted	Weighted mode	MR Egger	MR-PRESSO	Cochrans Q	Steiger filtering	Authors state that "We kept only the results based on at least three shared SNPs.", plus they clumped the SNPs per phenotype. They also performed leave-one-out analyses	They mention that they retained all results where F-statistics were higher than 10	R	TwoSampleMR	No	No	Applied BH correction for multiple testing but also said that they "excluded duplicated GWAS traits, as the same phenotype is often studied in multiple GWAS. To remove the duplicates, we kept the study with the largest sample size among all the tested GWAS studies for each trait."	SD	Not stated but this is likely SD	Beta	-0.00552359	0.00329534	NA	NA	NA	0.093703	BH	0.767472	None specific to MR	Not mentioned	Not mentioned	Not mentioned	No - outcome GWAS information not provided (methods say "42 nutritional phenotypes and alcohol intake frequency from the UK Biobank round 2")	Yes - the initial paper aims was to undertake a GWAS; they also looked at the reverse MR (i.e., disease/trait --> microbiome)	order.Gastranaerophilales.id.1591	Never eat eggs dairy wheat sugar I eat all of the above	-0.00552359	0.00329534	NA	NA	NA	0.093703	0.767472	23.3007
2662850683	No	No	Yes	Large-scale association analyses identify host factors influencing human gut microbiome composition	2021	Nature Genetics	https://doi.org/10.1038/s41588-020-00763-1	Alexander Kurilshikov	Alexandra Zhernakova	sasha.zhernakova@gmail.com	Department of Genetics, University of Groningen, University Medical Center Groningen, Groningen, the Netherland	To study the effect of host genetics on gut microbiome composition, the MiBioGen consortium curated and analyzed genome-wide genotypes and 16S fecal microbiome data from 18,340 individuals (24 cohorts). Finally, we focused on the biological interpretation of GWAS findings through gene-set enrichment analysis (GSEA), phenome-wide association studies (PheWAS) and Mendelian randomization (MR) approaches	Several studies have investigated the effect of genetics on microbiome composition through genome-wide association studies (GWAS) and identified dozens of associated loci. However, little replication across these studies has been observed so far.	Two-sample summary-level	Dietary intake	Never eat eggs dairy wheat sugar I eat all of the above	Nutrition	NA	MR-Base / IEUOpenGWAS	NA	NA	NA	NA	NA	NA	NA	Healthy participants	UK Biobank (from the Neale lab second round GWAS)	Gut microbiome	genus.Romboutsia.id.11347	Kurilshikov 2021	Range: 4-89	both	NA	18340	This is the GWAS but individual N's for each of the microbial traits is not reported for each MR analysis	healthy subjects	European (78%), East-Asian (4%), Admixed (1%), "Multiethnic" (7%), Middle East (3%), Hispanic (6%), AfroAmerican (0.6%)	GWAS adjustments described in detail within Exposure_GWASs tab	Not discussed in MR but GWAS imputation details in Exposure_GWASs tab	R-squared <0.001 in 1000G data	"We kept only the results based on at least three shared SNPs"	P<1x10-5	Harmonisation not mentioned	"When no shared SNPs were available between exposure and outcome, proxies from the 1000G European data (r2 > 0.8) were added"	Not discussed	NA	14	NA	31 loci (1431 SNPs) associated with microbial (binary and quantitative traits)	NA	No	NA	Inverse variance weighted	Weighted mode	MR Egger	MR-PRESSO	Cochrans Q	Steiger filtering	Authors state that "We kept only the results based on at least three shared SNPs.", plus they clumped the SNPs per phenotype. They also performed leave-one-out analyses	They mention that they retained all results where F-statistics were higher than 10	R	TwoSampleMR	No	No	Applied BH correction for multiple testing but also said that they "excluded duplicated GWAS traits, as the same phenotype is often studied in multiple GWAS. To remove the duplicates, we kept the study with the largest sample size among all the tested GWAS studies for each trait."	SD	Not stated but this is likely SD	Beta	0.00708214	0.00429816	NA	NA	NA	0.0994113	BH	0.788519	None specific to MR	Not mentioned	Not mentioned	Not mentioned	No - outcome GWAS information not provided (methods say "42 nutritional phenotypes and alcohol intake frequency from the UK Biobank round 2")	Yes - the initial paper aims was to undertake a GWAS; they also looked at the reverse MR (i.e., disease/trait --> microbiome)	genus.Romboutsia.id.11347	Never eat eggs dairy wheat sugar I eat all of the above	0.00708214	0.00429816	NA	NA	NA	0.0994113	0.788519	25.6441
2662850683	No	No	Yes	Large-scale association analyses identify host factors influencing human gut microbiome composition	2021	Nature Genetics	https://doi.org/10.1038/s41588-020-00763-1	Alexander Kurilshikov	Alexandra Zhernakova	sasha.zhernakova@gmail.com	Department of Genetics, University of Groningen, University Medical Center Groningen, Groningen, the Netherland	To study the effect of host genetics on gut microbiome composition, the MiBioGen consortium curated and analyzed genome-wide genotypes and 16S fecal microbiome data from 18,340 individuals (24 cohorts). Finally, we focused on the biological interpretation of GWAS findings through gene-set enrichment analysis (GSEA), phenome-wide association studies (PheWAS) and Mendelian randomization (MR) approaches	Several studies have investigated the effect of genetics on microbiome composition through genome-wide association studies (GWAS) and identified dozens of associated loci. However, little replication across these studies has been observed so far.	Two-sample summary-level	Dietary intake	Never eat eggs dairy wheat sugar I eat all of the above	Nutrition	NA	MR-Base / IEUOpenGWAS	NA	NA	NA	NA	NA	NA	NA	Healthy participants	UK Biobank (from the Neale lab second round GWAS)	Gut microbiome	order.Bifidobacteriales.id.432	Kurilshikov 2021	Range: 4-89	both	NA	18340	This is the GWAS but individual N's for each of the microbial traits is not reported for each MR analysis	healthy subjects	European (78%), East-Asian (4%), Admixed (1%), "Multiethnic" (7%), Middle East (3%), Hispanic (6%), AfroAmerican (0.6%)	GWAS adjustments described in detail within Exposure_GWASs tab	Not discussed in MR but GWAS imputation details in Exposure_GWASs tab	R-squared <0.001 in 1000G data	"We kept only the results based on at least three shared SNPs"	P<1x10-5	Harmonisation not mentioned	"When no shared SNPs were available between exposure and outcome, proxies from the 1000G European data (r2 > 0.8) were added"	Not discussed	NA	16	NA	31 loci (1431 SNPs) associated with microbial (binary and quantitative traits)	NA	No	NA	Inverse variance weighted	Weighted mode	MR Egger	MR-PRESSO	Cochrans Q	Steiger filtering	Authors state that "We kept only the results based on at least three shared SNPs.", plus they clumped the SNPs per phenotype. They also performed leave-one-out analyses	They mention that they retained all results where F-statistics were higher than 10	R	TwoSampleMR	No	No	Applied BH correction for multiple testing but also said that they "excluded duplicated GWAS traits, as the same phenotype is often studied in multiple GWAS. To remove the duplicates, we kept the study with the largest sample size among all the tested GWAS studies for each trait."	SD	Not stated but this is likely SD	Beta	0.00606166	0.00435007	NA	NA	NA	0.16348	BH	0.836258	None specific to MR	Not mentioned	Not mentioned	Not mentioned	No - outcome GWAS information not provided (methods say "42 nutritional phenotypes and alcohol intake frequency from the UK Biobank round 2")	Yes - the initial paper aims was to undertake a GWAS; they also looked at the reverse MR (i.e., disease/trait --> microbiome)	order.Bifidobacteriales.id.432	Never eat eggs dairy wheat sugar I eat all of the above	0.00606166	0.00435007	NA	NA	NA	0.16348	0.836258	25.3282
2662850683	No	No	Yes	Large-scale association analyses identify host factors influencing human gut microbiome composition	2021	Nature Genetics	https://doi.org/10.1038/s41588-020-00763-1	Alexander Kurilshikov	Alexandra Zhernakova	sasha.zhernakova@gmail.com	Department of Genetics, University of Groningen, University Medical Center Groningen, Groningen, the Netherland	To study the effect of host genetics on gut microbiome composition, the MiBioGen consortium curated and analyzed genome-wide genotypes and 16S fecal microbiome data from 18,340 individuals (24 cohorts). Finally, we focused on the biological interpretation of GWAS findings through gene-set enrichment analysis (GSEA), phenome-wide association studies (PheWAS) and Mendelian randomization (MR) approaches	Several studies have investigated the effect of genetics on microbiome composition through genome-wide association studies (GWAS) and identified dozens of associated loci. However, little replication across these studies has been observed so far.	Two-sample summary-level	Dietary intake	Never eat eggs dairy wheat sugar I eat all of the above	Nutrition	NA	MR-Base / IEUOpenGWAS	NA	NA	NA	NA	NA	NA	NA	Healthy participants	UK Biobank (from the Neale lab second round GWAS)	Gut microbiome	genus.Faecalibacterium.id.2057	Kurilshikov 2021	Range: 4-89	both	NA	18340	This is the GWAS but individual N's for each of the microbial traits is not reported for each MR analysis	healthy subjects	European (78%), East-Asian (4%), Admixed (1%), "Multiethnic" (7%), Middle East (3%), Hispanic (6%), AfroAmerican (0.6%)	GWAS adjustments described in detail within Exposure_GWASs tab	Not discussed in MR but GWAS imputation details in Exposure_GWASs tab	R-squared <0.001 in 1000G data	"We kept only the results based on at least three shared SNPs"	P<1x10-5	Harmonisation not mentioned	"When no shared SNPs were available between exposure and outcome, proxies from the 1000G European data (r2 > 0.8) were added"	Not discussed	NA	13	NA	31 loci (1431 SNPs) associated with microbial (binary and quantitative traits)	NA	No	NA	Inverse variance weighted	Weighted mode	MR Egger	MR-PRESSO	Cochrans Q	Steiger filtering	Authors state that "We kept only the results based on at least three shared SNPs.", plus they clumped the SNPs per phenotype. They also performed leave-one-out analyses	They mention that they retained all results where F-statistics were higher than 10	R	TwoSampleMR	No	No	Applied BH correction for multiple testing but also said that they "excluded duplicated GWAS traits, as the same phenotype is often studied in multiple GWAS. To remove the duplicates, we kept the study with the largest sample size among all the tested GWAS studies for each trait."	SD	Not stated but this is likely SD	Beta	-0.00611328	0.00533502	NA	NA	NA	0.251846	BH	0.850929	None specific to MR	Not mentioned	Not mentioned	Not mentioned	No - outcome GWAS information not provided (methods say "42 nutritional phenotypes and alcohol intake frequency from the UK Biobank round 2")	Yes - the initial paper aims was to undertake a GWAS; they also looked at the reverse MR (i.e., disease/trait --> microbiome)	genus.Faecalibacterium.id.2057	Never eat eggs dairy wheat sugar I eat all of the above	-0.00611328	0.00533502	NA	NA	NA	0.251846	0.850929	29.9278
2662850683	No	No	Yes	Large-scale association analyses identify host factors influencing human gut microbiome composition	2021	Nature Genetics	https://doi.org/10.1038/s41588-020-00763-1	Alexander Kurilshikov	Alexandra Zhernakova	sasha.zhernakova@gmail.com	Department of Genetics, University of Groningen, University Medical Center Groningen, Groningen, the Netherland	To study the effect of host genetics on gut microbiome composition, the MiBioGen consortium curated and analyzed genome-wide genotypes and 16S fecal microbiome data from 18,340 individuals (24 cohorts). Finally, we focused on the biological interpretation of GWAS findings through gene-set enrichment analysis (GSEA), phenome-wide association studies (PheWAS) and Mendelian randomization (MR) approaches	Several studies have investigated the effect of genetics on microbiome composition through genome-wide association studies (GWAS) and identified dozens of associated loci. However, little replication across these studies has been observed so far.	Two-sample summary-level	Dietary intake	Never eat eggs dairy wheat sugar I eat all of the above	Nutrition	NA	MR-Base / IEUOpenGWAS	NA	NA	NA	NA	NA	NA	NA	Healthy participants	UK Biobank (from the Neale lab second round GWAS)	Gut microbiome	class.Actinobacteria.id.419	Kurilshikov 2021	Range: 4-89	both	NA	18340	This is the GWAS but individual N's for each of the microbial traits is not reported for each MR analysis	healthy subjects	European (78%), East-Asian (4%), Admixed (1%), "Multiethnic" (7%), Middle East (3%), Hispanic (6%), AfroAmerican (0.6%)	GWAS adjustments described in detail within Exposure_GWASs tab	Not discussed in MR but GWAS imputation details in Exposure_GWASs tab	R-squared <0.001 in 1000G data	"We kept only the results based on at least three shared SNPs"	P<1x10-5	Harmonisation not mentioned	"When no shared SNPs were available between exposure and outcome, proxies from the 1000G European data (r2 > 0.8) were added"	Not discussed	NA	17	NA	31 loci (1431 SNPs) associated with microbial (binary and quantitative traits)	NA	No	NA	Inverse variance weighted	Weighted mode	MR Egger	MR-PRESSO	Cochrans Q	Steiger filtering	Authors state that "We kept only the results based on at least three shared SNPs.", plus they clumped the SNPs per phenotype. They also performed leave-one-out analyses	They mention that they retained all results where F-statistics were higher than 10	R	TwoSampleMR	No	No	Applied BH correction for multiple testing but also said that they "excluded duplicated GWAS traits, as the same phenotype is often studied in multiple GWAS. To remove the duplicates, we kept the study with the largest sample size among all the tested GWAS studies for each trait."	SD	Not stated but this is likely SD	Beta	-0.00585511	0.00541761	NA	NA	NA	0.279806	BH	0.866048	None specific to MR	Not mentioned	Not mentioned	Not mentioned	No - outcome GWAS information not provided (methods say "42 nutritional phenotypes and alcohol intake frequency from the UK Biobank round 2")	Yes - the initial paper aims was to undertake a GWAS; they also looked at the reverse MR (i.e., disease/trait --> microbiome)	class.Actinobacteria.id.419	Never eat eggs dairy wheat sugar I eat all of the above	-0.00585511	0.00541761	NA	NA	NA	0.279806	0.866048	26.2837
2662850683	No	No	Yes	Large-scale association analyses identify host factors influencing human gut microbiome composition	2021	Nature Genetics	https://doi.org/10.1038/s41588-020-00763-1	Alexander Kurilshikov	Alexandra Zhernakova	sasha.zhernakova@gmail.com	Department of Genetics, University of Groningen, University Medical Center Groningen, Groningen, the Netherland	To study the effect of host genetics on gut microbiome composition, the MiBioGen consortium curated and analyzed genome-wide genotypes and 16S fecal microbiome data from 18,340 individuals (24 cohorts). Finally, we focused on the biological interpretation of GWAS findings through gene-set enrichment analysis (GSEA), phenome-wide association studies (PheWAS) and Mendelian randomization (MR) approaches	Several studies have investigated the effect of genetics on microbiome composition through genome-wide association studies (GWAS) and identified dozens of associated loci. However, little replication across these studies has been observed so far.	Two-sample summary-level	Dietary intake	Never eat eggs dairy wheat sugar I eat all of the above	Nutrition	NA	MR-Base / IEUOpenGWAS	NA	NA	NA	NA	NA	NA	NA	Healthy participants	UK Biobank (from the Neale lab second round GWAS)	Gut microbiome	genus.Streptococcus.id.1853	Kurilshikov 2021	Range: 4-89	both	NA	18340	This is the GWAS but individual N's for each of the microbial traits is not reported for each MR analysis	healthy subjects	European (78%), East-Asian (4%), Admixed (1%), "Multiethnic" (7%), Middle East (3%), Hispanic (6%), AfroAmerican (0.6%)	GWAS adjustments described in detail within Exposure_GWASs tab	Not discussed in MR but GWAS imputation details in Exposure_GWASs tab	R-squared <0.001 in 1000G data	"We kept only the results based on at least three shared SNPs"	P<1x10-5	Harmonisation not mentioned	"When no shared SNPs were available between exposure and outcome, proxies from the 1000G European data (r2 > 0.8) were added"	Not discussed	NA	17	NA	31 loci (1431 SNPs) associated with microbial (binary and quantitative traits)	NA	No	NA	Inverse variance weighted	Weighted mode	MR Egger	MR-PRESSO	Cochrans Q	Steiger filtering	Authors state that "We kept only the results based on at least three shared SNPs.", plus they clumped the SNPs per phenotype. They also performed leave-one-out analyses	They mention that they retained all results where F-statistics were higher than 10	R	TwoSampleMR	No	No	Applied BH correction for multiple testing but also said that they "excluded duplicated GWAS traits, as the same phenotype is often studied in multiple GWAS. To remove the duplicates, we kept the study with the largest sample size among all the tested GWAS studies for each trait."	SD	Not stated but this is likely SD	Beta	-0.00511724	0.0052369	NA	NA	NA	0.328494	BH	0.884135	None specific to MR	Not mentioned	Not mentioned	Not mentioned	No - outcome GWAS information not provided (methods say "42 nutritional phenotypes and alcohol intake frequency from the UK Biobank round 2")	Yes - the initial paper aims was to undertake a GWAS; they also looked at the reverse MR (i.e., disease/trait --> microbiome)	genus.Streptococcus.id.1853	Never eat eggs dairy wheat sugar I eat all of the above	-0.00511724	0.0052369	NA	NA	NA	0.328494	0.884135	23.0792
2662850683	No	No	Yes	Large-scale association analyses identify host factors influencing human gut microbiome composition	2021	Nature Genetics	https://doi.org/10.1038/s41588-020-00763-1	Alexander Kurilshikov	Alexandra Zhernakova	sasha.zhernakova@gmail.com	Department of Genetics, University of Groningen, University Medical Center Groningen, Groningen, the Netherland	To study the effect of host genetics on gut microbiome composition, the MiBioGen consortium curated and analyzed genome-wide genotypes and 16S fecal microbiome data from 18,340 individuals (24 cohorts). Finally, we focused on the biological interpretation of GWAS findings through gene-set enrichment analysis (GSEA), phenome-wide association studies (PheWAS) and Mendelian randomization (MR) approaches	Several studies have investigated the effect of genetics on microbiome composition through genome-wide association studies (GWAS) and identified dozens of associated loci. However, little replication across these studies has been observed so far.	Two-sample summary-level	Dietary intake	Never eat eggs dairy wheat sugar I eat all of the above	Nutrition	NA	MR-Base / IEUOpenGWAS	NA	NA	NA	NA	NA	NA	NA	Healthy participants	UK Biobank (from the Neale lab second round GWAS)	Gut microbiome	genus.Ruminococcus1.id.11373	Kurilshikov 2021	Range: 4-89	both	NA	18340	This is the GWAS but individual N's for each of the microbial traits is not reported for each MR analysis	healthy subjects	European (78%), East-Asian (4%), Admixed (1%), "Multiethnic" (7%), Middle East (3%), Hispanic (6%), AfroAmerican (0.6%)	GWAS adjustments described in detail within Exposure_GWASs tab	Not discussed in MR but GWAS imputation details in Exposure_GWASs tab	R-squared <0.001 in 1000G data	"We kept only the results based on at least three shared SNPs"	P<1x10-5	Harmonisation not mentioned	"When no shared SNPs were available between exposure and outcome, proxies from the 1000G European data (r2 > 0.8) were added"	Not discussed	NA	13	NA	31 loci (1431 SNPs) associated with microbial (binary and quantitative traits)	NA	No	NA	Inverse variance weighted	Weighted mode	MR Egger	MR-PRESSO	Cochrans Q	Steiger filtering	Authors state that "We kept only the results based on at least three shared SNPs.", plus they clumped the SNPs per phenotype. They also performed leave-one-out analyses	They mention that they retained all results where F-statistics were higher than 10	R	TwoSampleMR	No	No	Applied BH correction for multiple testing but also said that they "excluded duplicated GWAS traits, as the same phenotype is often studied in multiple GWAS. To remove the duplicates, we kept the study with the largest sample size among all the tested GWAS studies for each trait."	SD	Not stated but this is likely SD	Beta	0.00473305	0.00540484	NA	NA	NA	0.38119	BH	0.903682	None specific to MR	Not mentioned	Not mentioned	Not mentioned	No - outcome GWAS information not provided (methods say "42 nutritional phenotypes and alcohol intake frequency from the UK Biobank round 2")	Yes - the initial paper aims was to undertake a GWAS; they also looked at the reverse MR (i.e., disease/trait --> microbiome)	genus.Ruminococcus1.id.11373	Never eat eggs dairy wheat sugar I eat all of the above	0.00473305	0.00540484	NA	NA	NA	0.38119	0.903682	22.2084
2662850683	No	No	Yes	Large-scale association analyses identify host factors influencing human gut microbiome composition	2021	Nature Genetics	https://doi.org/10.1038/s41588-020-00763-1	Alexander Kurilshikov	Alexandra Zhernakova	sasha.zhernakova@gmail.com	Department of Genetics, University of Groningen, University Medical Center Groningen, Groningen, the Netherland	To study the effect of host genetics on gut microbiome composition, the MiBioGen consortium curated and analyzed genome-wide genotypes and 16S fecal microbiome data from 18,340 individuals (24 cohorts). Finally, we focused on the biological interpretation of GWAS findings through gene-set enrichment analysis (GSEA), phenome-wide association studies (PheWAS) and Mendelian randomization (MR) approaches	Several studies have investigated the effect of genetics on microbiome composition through genome-wide association studies (GWAS) and identified dozens of associated loci. However, little replication across these studies has been observed so far.	Two-sample summary-level	Dietary intake	Never eat eggs dairy wheat sugar I eat all of the above	Nutrition	NA	MR-Base / IEUOpenGWAS	NA	NA	NA	NA	NA	NA	NA	Healthy participants	UK Biobank (from the Neale lab second round GWAS)	Gut microbiome	genus.Bifidobacterium.id.436	Kurilshikov 2021	Range: 4-89	both	NA	18340	This is the GWAS but individual N's for each of the microbial traits is not reported for each MR analysis	healthy subjects	European (78%), East-Asian (4%), Admixed (1%), "Multiethnic" (7%), Middle East (3%), Hispanic (6%), AfroAmerican (0.6%)	GWAS adjustments described in detail within Exposure_GWASs tab	Not discussed in MR but GWAS imputation details in Exposure_GWASs tab	R-squared <0.001 in 1000G data	"We kept only the results based on at least three shared SNPs"	P<1x10-5	Harmonisation not mentioned	"When no shared SNPs were available between exposure and outcome, proxies from the 1000G European data (r2 > 0.8) were added"	Not discussed	NA	14	NA	31 loci (1431 SNPs) associated with microbial (binary and quantitative traits)	NA	No	NA	Inverse variance weighted	Weighted mode	MR Egger	MR-PRESSO	Cochrans Q	Steiger filtering	Authors state that "We kept only the results based on at least three shared SNPs.", plus they clumped the SNPs per phenotype. They also performed leave-one-out analyses	They mention that they retained all results where F-statistics were higher than 10	R	TwoSampleMR	No	No	Applied BH correction for multiple testing but also said that they "excluded duplicated GWAS traits, as the same phenotype is often studied in multiple GWAS. To remove the duplicates, we kept the study with the largest sample size among all the tested GWAS studies for each trait."	SD	Not stated but this is likely SD	Beta	0.00315099	0.00426977	NA	NA	NA	0.460529	BH	0.92753	None specific to MR	Not mentioned	Not mentioned	Not mentioned	No - outcome GWAS information not provided (methods say "42 nutritional phenotypes and alcohol intake frequency from the UK Biobank round 2")	Yes - the initial paper aims was to undertake a GWAS; they also looked at the reverse MR (i.e., disease/trait --> microbiome)	genus.Bifidobacterium.id.436	Never eat eggs dairy wheat sugar I eat all of the above	0.00315099	0.00426977	NA	NA	NA	0.460529	0.92753	29.038
2662850683	No	No	Yes	Large-scale association analyses identify host factors influencing human gut microbiome composition	2021	Nature Genetics	https://doi.org/10.1038/s41588-020-00763-1	Alexander Kurilshikov	Alexandra Zhernakova	sasha.zhernakova@gmail.com	Department of Genetics, University of Groningen, University Medical Center Groningen, Groningen, the Netherland	To study the effect of host genetics on gut microbiome composition, the MiBioGen consortium curated and analyzed genome-wide genotypes and 16S fecal microbiome data from 18,340 individuals (24 cohorts). Finally, we focused on the biological interpretation of GWAS findings through gene-set enrichment analysis (GSEA), phenome-wide association studies (PheWAS) and Mendelian randomization (MR) approaches	Several studies have investigated the effect of genetics on microbiome composition through genome-wide association studies (GWAS) and identified dozens of associated loci. However, little replication across these studies has been observed so far.	Two-sample summary-level	Dietary intake	Never eat eggs dairy wheat sugar I eat all of the above	Nutrition	NA	MR-Base / IEUOpenGWAS	NA	NA	NA	NA	NA	NA	NA	Healthy participants	UK Biobank (from the Neale lab second round GWAS)	Gut microbiome	genus.Enterorhabdus.id.820	Kurilshikov 2021	Range: 4-89	both	NA	18340	This is the GWAS but individual N's for each of the microbial traits is not reported for each MR analysis	healthy subjects	European (78%), East-Asian (4%), Admixed (1%), "Multiethnic" (7%), Middle East (3%), Hispanic (6%), AfroAmerican (0.6%)	GWAS adjustments described in detail within Exposure_GWASs tab	Not discussed in MR but GWAS imputation details in Exposure_GWASs tab	R-squared <0.001 in 1000G data	"We kept only the results based on at least three shared SNPs"	P<1x10-5	Harmonisation not mentioned	"When no shared SNPs were available between exposure and outcome, proxies from the 1000G European data (r2 > 0.8) were added"	Not discussed	NA	8	NA	31 loci (1431 SNPs) associated with microbial (binary and quantitative traits)	NA	No	NA	Inverse variance weighted	Weighted mode	MR Egger	MR-PRESSO	Cochrans Q	Steiger filtering	Authors state that "We kept only the results based on at least three shared SNPs.", plus they clumped the SNPs per phenotype. They also performed leave-one-out analyses	They mention that they retained all results where F-statistics were higher than 10	R	TwoSampleMR	No	No	Applied BH correction for multiple testing but also said that they "excluded duplicated GWAS traits, as the same phenotype is often studied in multiple GWAS. To remove the duplicates, we kept the study with the largest sample size among all the tested GWAS studies for each trait."	SD	Not stated but this is likely SD	Beta	-0.00438755	0.00655512	NA	NA	NA	0.503284	BH	0.945437	None specific to MR	Not mentioned	Not mentioned	Not mentioned	No - outcome GWAS information not provided (methods say "42 nutritional phenotypes and alcohol intake frequency from the UK Biobank round 2")	Yes - the initial paper aims was to undertake a GWAS; they also looked at the reverse MR (i.e., disease/trait --> microbiome)	genus.Enterorhabdus.id.820	Never eat eggs dairy wheat sugar I eat all of the above	-0.00438755	0.00655512	NA	NA	NA	0.503284	0.945437	24.3762
2662850683	No	No	Yes	Large-scale association analyses identify host factors influencing human gut microbiome composition	2021	Nature Genetics	https://doi.org/10.1038/s41588-020-00763-1	Alexander Kurilshikov	Alexandra Zhernakova	sasha.zhernakova@gmail.com	Department of Genetics, University of Groningen, University Medical Center Groningen, Groningen, the Netherland	To study the effect of host genetics on gut microbiome composition, the MiBioGen consortium curated and analyzed genome-wide genotypes and 16S fecal microbiome data from 18,340 individuals (24 cohorts). Finally, we focused on the biological interpretation of GWAS findings through gene-set enrichment analysis (GSEA), phenome-wide association studies (PheWAS) and Mendelian randomization (MR) approaches	Several studies have investigated the effect of genetics on microbiome composition through genome-wide association studies (GWAS) and identified dozens of associated loci. However, little replication across these studies has been observed so far.	Two-sample summary-level	Dietary intake	Never eat eggs dairy wheat sugar I eat all of the above	Nutrition	NA	MR-Base / IEUOpenGWAS	NA	NA	NA	NA	NA	NA	NA	Healthy participants	UK Biobank (from the Neale lab second round GWAS)	Gut microbiome	genus.Intestinibacter.id.11345	Kurilshikov 2021	Range: 4-89	both	NA	18340	This is the GWAS but individual N's for each of the microbial traits is not reported for each MR analysis	healthy subjects	European (78%), East-Asian (4%), Admixed (1%), "Multiethnic" (7%), Middle East (3%), Hispanic (6%), AfroAmerican (0.6%)	GWAS adjustments described in detail within Exposure_GWASs tab	Not discussed in MR but GWAS imputation details in Exposure_GWASs tab	R-squared <0.001 in 1000G data	"We kept only the results based on at least three shared SNPs"	P<1x10-5	Harmonisation not mentioned	"When no shared SNPs were available between exposure and outcome, proxies from the 1000G European data (r2 > 0.8) were added"	Not discussed	NA	15	NA	31 loci (1431 SNPs) associated with microbial (binary and quantitative traits)	NA	No	NA	Inverse variance weighted	Weighted mode	MR Egger	MR-PRESSO	Cochrans Q	Steiger filtering	Authors state that "We kept only the results based on at least three shared SNPs.", plus they clumped the SNPs per phenotype. They also performed leave-one-out analyses	They mention that they retained all results where F-statistics were higher than 10	R	TwoSampleMR	No	No	Applied BH correction for multiple testing but also said that they "excluded duplicated GWAS traits, as the same phenotype is often studied in multiple GWAS. To remove the duplicates, we kept the study with the largest sample size among all the tested GWAS studies for each trait."	SD	Not stated but this is likely SD	Beta	-0.00432909	0.00650388	NA	NA	NA	0.505656	BH	0.945437	None specific to MR	Not mentioned	Not mentioned	Not mentioned	No - outcome GWAS information not provided (methods say "42 nutritional phenotypes and alcohol intake frequency from the UK Biobank round 2")	Yes - the initial paper aims was to undertake a GWAS; they also looked at the reverse MR (i.e., disease/trait --> microbiome)	genus.Intestinibacter.id.11345	Never eat eggs dairy wheat sugar I eat all of the above	-0.00432909	0.00650388	NA	NA	NA	0.505656	0.945437	22.7558
2662850683	No	No	Yes	Large-scale association analyses identify host factors influencing human gut microbiome composition	2021	Nature Genetics	https://doi.org/10.1038/s41588-020-00763-1	Alexander Kurilshikov	Alexandra Zhernakova	sasha.zhernakova@gmail.com	Department of Genetics, University of Groningen, University Medical Center Groningen, Groningen, the Netherland	To study the effect of host genetics on gut microbiome composition, the MiBioGen consortium curated and analyzed genome-wide genotypes and 16S fecal microbiome data from 18,340 individuals (24 cohorts). Finally, we focused on the biological interpretation of GWAS findings through gene-set enrichment analysis (GSEA), phenome-wide association studies (PheWAS) and Mendelian randomization (MR) approaches	Several studies have investigated the effect of genetics on microbiome composition through genome-wide association studies (GWAS) and identified dozens of associated loci. However, little replication across these studies has been observed so far.	Two-sample summary-level	Dietary intake	Never eat eggs dairy wheat sugar I eat all of the above	Nutrition	NA	MR-Base / IEUOpenGWAS	NA	NA	NA	NA	NA	NA	NA	Healthy participants	UK Biobank (from the Neale lab second round GWAS)	Gut microbiome	genus..Eubacteriumcoprostanoligenesgroup.id.11375	Kurilshikov 2021	Range: 4-89	both	NA	18340	This is the GWAS but individual N's for each of the microbial traits is not reported for each MR analysis	healthy subjects	European (78%), East-Asian (4%), Admixed (1%), "Multiethnic" (7%), Middle East (3%), Hispanic (6%), AfroAmerican (0.6%)	GWAS adjustments described in detail within Exposure_GWASs tab	Not discussed in MR but GWAS imputation details in Exposure_GWASs tab	R-squared <0.001 in 1000G data	"We kept only the results based on at least three shared SNPs"	P<1x10-5	Harmonisation not mentioned	"When no shared SNPs were available between exposure and outcome, proxies from the 1000G European data (r2 > 0.8) were added"	Not discussed	NA	15	NA	31 loci (1431 SNPs) associated with microbial (binary and quantitative traits)	NA	No	NA	Inverse variance weighted	Weighted mode	MR Egger	MR-PRESSO	Cochrans Q	Steiger filtering	Authors state that "We kept only the results based on at least three shared SNPs.", plus they clumped the SNPs per phenotype. They also performed leave-one-out analyses	They mention that they retained all results where F-statistics were higher than 10	R	TwoSampleMR	No	No	Applied BH correction for multiple testing but also said that they "excluded duplicated GWAS traits, as the same phenotype is often studied in multiple GWAS. To remove the duplicates, we kept the study with the largest sample size among all the tested GWAS studies for each trait."	SD	Not stated but this is likely SD	Beta	0.00260946	0.00507131	NA	NA	NA	0.606865	BH	0.955144	None specific to MR	Not mentioned	Not mentioned	Not mentioned	No - outcome GWAS information not provided (methods say "42 nutritional phenotypes and alcohol intake frequency from the UK Biobank round 2")	Yes - the initial paper aims was to undertake a GWAS; they also looked at the reverse MR (i.e., disease/trait --> microbiome)	genus..Eubacteriumcoprostanoligenesgroup.id.11375	Never eat eggs dairy wheat sugar I eat all of the above	0.00260946	0.00507131	NA	NA	NA	0.606865	0.955144	22.0673
2662850683	No	No	Yes	Large-scale association analyses identify host factors influencing human gut microbiome composition	2021	Nature Genetics	https://doi.org/10.1038/s41588-020-00763-1	Alexander Kurilshikov	Alexandra Zhernakova	sasha.zhernakova@gmail.com	Department of Genetics, University of Groningen, University Medical Center Groningen, Groningen, the Netherland	To study the effect of host genetics on gut microbiome composition, the MiBioGen consortium curated and analyzed genome-wide genotypes and 16S fecal microbiome data from 18,340 individuals (24 cohorts). Finally, we focused on the biological interpretation of GWAS findings through gene-set enrichment analysis (GSEA), phenome-wide association studies (PheWAS) and Mendelian randomization (MR) approaches	Several studies have investigated the effect of genetics on microbiome composition through genome-wide association studies (GWAS) and identified dozens of associated loci. However, little replication across these studies has been observed so far.	Two-sample summary-level	Dietary intake	Never eat eggs dairy wheat sugar I eat all of the above	Nutrition	NA	MR-Base / IEUOpenGWAS	NA	NA	NA	NA	NA	NA	NA	Healthy participants	UK Biobank (from the Neale lab second round GWAS)	Gut microbiome	genus.RuminococcaceaeUCG009.id.11366	Kurilshikov 2021	Range: 4-89	both	NA	18340	This is the GWAS but individual N's for each of the microbial traits is not reported for each MR analysis	healthy subjects	European (78%), East-Asian (4%), Admixed (1%), "Multiethnic" (7%), Middle East (3%), Hispanic (6%), AfroAmerican (0.6%)	GWAS adjustments described in detail within Exposure_GWASs tab	Not discussed in MR but GWAS imputation details in Exposure_GWASs tab	R-squared <0.001 in 1000G data	"We kept only the results based on at least three shared SNPs"	P<1x10-5	Harmonisation not mentioned	"When no shared SNPs were available between exposure and outcome, proxies from the 1000G European data (r2 > 0.8) were added"	Not discussed	NA	14	NA	31 loci (1431 SNPs) associated with microbial (binary and quantitative traits)	NA	No	NA	Inverse variance weighted	Weighted mode	MR Egger	MR-PRESSO	Cochrans Q	Steiger filtering	Authors state that "We kept only the results based on at least three shared SNPs.", plus they clumped the SNPs per phenotype. They also performed leave-one-out analyses	They mention that they retained all results where F-statistics were higher than 10	R	TwoSampleMR	No	No	Applied BH correction for multiple testing but also said that they "excluded duplicated GWAS traits, as the same phenotype is often studied in multiple GWAS. To remove the duplicates, we kept the study with the largest sample size among all the tested GWAS studies for each trait."	SD	Not stated but this is likely SD	Beta	0.00150567	0.00346262	NA	NA	NA	0.663682	BH	0.969381	None specific to MR	Not mentioned	Not mentioned	Not mentioned	No - outcome GWAS information not provided (methods say "42 nutritional phenotypes and alcohol intake frequency from the UK Biobank round 2")	Yes - the initial paper aims was to undertake a GWAS; they also looked at the reverse MR (i.e., disease/trait --> microbiome)	genus.RuminococcaceaeUCG009.id.11366	Never eat eggs dairy wheat sugar I eat all of the above	0.00150567	0.00346262	NA	NA	NA	0.663682	0.969381	22.8383
2662850683	No	No	Yes	Large-scale association analyses identify host factors influencing human gut microbiome composition	2021	Nature Genetics	https://doi.org/10.1038/s41588-020-00763-1	Alexander Kurilshikov	Alexandra Zhernakova	sasha.zhernakova@gmail.com	Department of Genetics, University of Groningen, University Medical Center Groningen, Groningen, the Netherland	To study the effect of host genetics on gut microbiome composition, the MiBioGen consortium curated and analyzed genome-wide genotypes and 16S fecal microbiome data from 18,340 individuals (24 cohorts). Finally, we focused on the biological interpretation of GWAS findings through gene-set enrichment analysis (GSEA), phenome-wide association studies (PheWAS) and Mendelian randomization (MR) approaches	Several studies have investigated the effect of genetics on microbiome composition through genome-wide association studies (GWAS) and identified dozens of associated loci. However, little replication across these studies has been observed so far.	Two-sample summary-level	Dietary intake	Never eat eggs dairy wheat sugar I eat all of the above	Nutrition	NA	MR-Base / IEUOpenGWAS	NA	NA	NA	NA	NA	NA	NA	Healthy participants	UK Biobank (from the Neale lab second round GWAS)	Gut microbiome	genus..Ruminococcustorquesgroup.id.14377	Kurilshikov 2021	Range: 4-89	both	NA	18340	This is the GWAS but individual N's for each of the microbial traits is not reported for each MR analysis	healthy subjects	European (78%), East-Asian (4%), Admixed (1%), "Multiethnic" (7%), Middle East (3%), Hispanic (6%), AfroAmerican (0.6%)	GWAS adjustments described in detail within Exposure_GWASs tab	Not discussed in MR but GWAS imputation details in Exposure_GWASs tab	R-squared <0.001 in 1000G data	"We kept only the results based on at least three shared SNPs"	P<1x10-5	Harmonisation not mentioned	"When no shared SNPs were available between exposure and outcome, proxies from the 1000G European data (r2 > 0.8) were added"	Not discussed	NA	13	NA	31 loci (1431 SNPs) associated with microbial (binary and quantitative traits)	NA	No	NA	Inverse variance weighted	Weighted mode	MR Egger	MR-PRESSO	Cochrans Q	Steiger filtering	Authors state that "We kept only the results based on at least three shared SNPs.", plus they clumped the SNPs per phenotype. They also performed leave-one-out analyses	They mention that they retained all results where F-statistics were higher than 10	R	TwoSampleMR	No	No	Applied BH correction for multiple testing but also said that they "excluded duplicated GWAS traits, as the same phenotype is often studied in multiple GWAS. To remove the duplicates, we kept the study with the largest sample size among all the tested GWAS studies for each trait."	SD	Not stated but this is likely SD	Beta	-0.00235449	0.00597406	NA	NA	NA	0.693493	BH	0.971241	None specific to MR	Not mentioned	Not mentioned	Not mentioned	No - outcome GWAS information not provided (methods say "42 nutritional phenotypes and alcohol intake frequency from the UK Biobank round 2")	Yes - the initial paper aims was to undertake a GWAS; they also looked at the reverse MR (i.e., disease/trait --> microbiome)	genus..Ruminococcustorquesgroup.id.14377	Never eat eggs dairy wheat sugar I eat all of the above	-0.00235449	0.00597406	NA	NA	NA	0.693493	0.971241	27.0174
2662850683	No	No	Yes	Large-scale association analyses identify host factors influencing human gut microbiome composition	2021	Nature Genetics	https://doi.org/10.1038/s41588-020-00763-1	Alexander Kurilshikov	Alexandra Zhernakova	sasha.zhernakova@gmail.com	Department of Genetics, University of Groningen, University Medical Center Groningen, Groningen, the Netherland	To study the effect of host genetics on gut microbiome composition, the MiBioGen consortium curated and analyzed genome-wide genotypes and 16S fecal microbiome data from 18,340 individuals (24 cohorts). Finally, we focused on the biological interpretation of GWAS findings through gene-set enrichment analysis (GSEA), phenome-wide association studies (PheWAS) and Mendelian randomization (MR) approaches	Several studies have investigated the effect of genetics on microbiome composition through genome-wide association studies (GWAS) and identified dozens of associated loci. However, little replication across these studies has been observed so far.	Two-sample summary-level	Dietary intake	Never eat eggs dairy wheat sugar I eat all of the above	Nutrition	NA	MR-Base / IEUOpenGWAS	NA	NA	NA	NA	NA	NA	NA	Healthy participants	UK Biobank (from the Neale lab second round GWAS)	Gut microbiome	genus.Peptococcus.id.2037	Kurilshikov 2021	Range: 4-89	both	NA	18340	This is the GWAS but individual N's for each of the microbial traits is not reported for each MR analysis	healthy subjects	European (78%), East-Asian (4%), Admixed (1%), "Multiethnic" (7%), Middle East (3%), Hispanic (6%), AfroAmerican (0.6%)	GWAS adjustments described in detail within Exposure_GWASs tab	Not discussed in MR but GWAS imputation details in Exposure_GWASs tab	R-squared <0.001 in 1000G data	"We kept only the results based on at least three shared SNPs"	P<1x10-5	Harmonisation not mentioned	"When no shared SNPs were available between exposure and outcome, proxies from the 1000G European data (r2 > 0.8) were added"	Not discussed	NA	16	NA	31 loci (1431 SNPs) associated with microbial (binary and quantitative traits)	NA	No	NA	Inverse variance weighted	Weighted mode	MR Egger	MR-PRESSO	Cochrans Q	Steiger filtering	Authors state that "We kept only the results based on at least three shared SNPs.", plus they clumped the SNPs per phenotype. They also performed leave-one-out analyses	They mention that they retained all results where F-statistics were higher than 10	R	TwoSampleMR	No	No	Applied BH correction for multiple testing but also said that they "excluded duplicated GWAS traits, as the same phenotype is often studied in multiple GWAS. To remove the duplicates, we kept the study with the largest sample size among all the tested GWAS studies for each trait."	SD	Not stated but this is likely SD	Beta	0.000701759	0.00270314	NA	NA	NA	0.795166	BH	0.974528	None specific to MR	Not mentioned	Not mentioned	Not mentioned	No - outcome GWAS information not provided (methods say "42 nutritional phenotypes and alcohol intake frequency from the UK Biobank round 2")	Yes - the initial paper aims was to undertake a GWAS; they also looked at the reverse MR (i.e., disease/trait --> microbiome)	genus.Peptococcus.id.2037	Never eat eggs dairy wheat sugar I eat all of the above	0.000701759	0.00270314	NA	NA	NA	0.795166	0.974528	24.5779
2662850683	No	No	Yes	Large-scale association analyses identify host factors influencing human gut microbiome composition	2021	Nature Genetics	https://doi.org/10.1038/s41588-020-00763-1	Alexander Kurilshikov	Alexandra Zhernakova	sasha.zhernakova@gmail.com	Department of Genetics, University of Groningen, University Medical Center Groningen, Groningen, the Netherland	To study the effect of host genetics on gut microbiome composition, the MiBioGen consortium curated and analyzed genome-wide genotypes and 16S fecal microbiome data from 18,340 individuals (24 cohorts). Finally, we focused on the biological interpretation of GWAS findings through gene-set enrichment analysis (GSEA), phenome-wide association studies (PheWAS) and Mendelian randomization (MR) approaches	Several studies have investigated the effect of genetics on microbiome composition through genome-wide association studies (GWAS) and identified dozens of associated loci. However, little replication across these studies has been observed so far.	Two-sample summary-level	Dietary intake	Never eat eggs dairy wheat sugar I eat all of the above	Nutrition	NA	MR-Base / IEUOpenGWAS	NA	NA	NA	NA	NA	NA	NA	Healthy participants	UK Biobank (from the Neale lab second round GWAS)	Gut microbiome	genus.Allisonella.id.2174	Kurilshikov 2021	Range: 4-89	both	NA	18340	This is the GWAS but individual N's for each of the microbial traits is not reported for each MR analysis	healthy subjects	European (78%), East-Asian (4%), Admixed (1%), "Multiethnic" (7%), Middle East (3%), Hispanic (6%), AfroAmerican (0.6%)	GWAS adjustments described in detail within Exposure_GWASs tab	Not discussed in MR but GWAS imputation details in Exposure_GWASs tab	R-squared <0.001 in 1000G data	"We kept only the results based on at least three shared SNPs"	P<1x10-5	Harmonisation not mentioned	"When no shared SNPs were available between exposure and outcome, proxies from the 1000G European data (r2 > 0.8) were added"	Not discussed	NA	9	NA	31 loci (1431 SNPs) associated with microbial (binary and quantitative traits)	NA	No	NA	Inverse variance weighted	Weighted mode	MR Egger	MR-PRESSO	Cochrans Q	Steiger filtering	Authors state that "We kept only the results based on at least three shared SNPs.", plus they clumped the SNPs per phenotype. They also performed leave-one-out analyses	They mention that they retained all results where F-statistics were higher than 10	R	TwoSampleMR	No	No	Applied BH correction for multiple testing but also said that they "excluded duplicated GWAS traits, as the same phenotype is often studied in multiple GWAS. To remove the duplicates, we kept the study with the largest sample size among all the tested GWAS studies for each trait."	SD	Not stated but this is likely SD	Beta	-0.000455169	0.00279853	NA	NA	NA	0.870798	BH	0.978823	None specific to MR	Not mentioned	Not mentioned	Not mentioned	No - outcome GWAS information not provided (methods say "42 nutritional phenotypes and alcohol intake frequency from the UK Biobank round 2")	Yes - the initial paper aims was to undertake a GWAS; they also looked at the reverse MR (i.e., disease/trait --> microbiome)	genus.Allisonella.id.2174	Never eat eggs dairy wheat sugar I eat all of the above	-0.000455169	0.00279853	NA	NA	NA	0.870798	0.978823	23.4408
2662850683	No	No	Yes	Large-scale association analyses identify host factors influencing human gut microbiome composition	2021	Nature Genetics	https://doi.org/10.1038/s41588-020-00763-1	Alexander Kurilshikov	Alexandra Zhernakova	sasha.zhernakova@gmail.com	Department of Genetics, University of Groningen, University Medical Center Groningen, Groningen, the Netherland	To study the effect of host genetics on gut microbiome composition, the MiBioGen consortium curated and analyzed genome-wide genotypes and 16S fecal microbiome data from 18,340 individuals (24 cohorts). Finally, we focused on the biological interpretation of GWAS findings through gene-set enrichment analysis (GSEA), phenome-wide association studies (PheWAS) and Mendelian randomization (MR) approaches	Several studies have investigated the effect of genetics on microbiome composition through genome-wide association studies (GWAS) and identified dozens of associated loci. However, little replication across these studies has been observed so far.	Two-sample summary-level	Dietary intake	Never eat eggs dairy wheat sugar I eat all of the above	Nutrition	NA	MR-Base / IEUOpenGWAS	NA	NA	NA	NA	NA	NA	NA	Healthy participants	UK Biobank (from the Neale lab second round GWAS)	Gut microbiome	family.Streptococcaceae.id.1850	Kurilshikov 2021	Range: 4-89	both	NA	18340	This is the GWAS but individual N's for each of the microbial traits is not reported for each MR analysis	healthy subjects	European (78%), East-Asian (4%), Admixed (1%), "Multiethnic" (7%), Middle East (3%), Hispanic (6%), AfroAmerican (0.6%)	GWAS adjustments described in detail within Exposure_GWASs tab	Not discussed in MR but GWAS imputation details in Exposure_GWASs tab	R-squared <0.001 in 1000G data	"We kept only the results based on at least three shared SNPs"	P<1x10-5	Harmonisation not mentioned	"When no shared SNPs were available between exposure and outcome, proxies from the 1000G European data (r2 > 0.8) were added"	Not discussed	NA	17	NA	31 loci (1431 SNPs) associated with microbial (binary and quantitative traits)	NA	No	NA	Inverse variance weighted	Weighted mode	MR Egger	MR-PRESSO	Cochrans Q	Steiger filtering	Authors state that "We kept only the results based on at least three shared SNPs.", plus they clumped the SNPs per phenotype. They also performed leave-one-out analyses	They mention that they retained all results where F-statistics were higher than 10	R	TwoSampleMR	No	No	Applied BH correction for multiple testing but also said that they "excluded duplicated GWAS traits, as the same phenotype is often studied in multiple GWAS. To remove the duplicates, we kept the study with the largest sample size among all the tested GWAS studies for each trait."	SD	Not stated but this is likely SD	Beta	-0.000568196	0.00583192	NA	NA	NA	0.922386	BH	0.983834	None specific to MR	Not mentioned	Not mentioned	Not mentioned	No - outcome GWAS information not provided (methods say "42 nutritional phenotypes and alcohol intake frequency from the UK Biobank round 2")	Yes - the initial paper aims was to undertake a GWAS; they also looked at the reverse MR (i.e., disease/trait --> microbiome)	family.Streptococcaceae.id.1850	Never eat eggs dairy wheat sugar I eat all of the above	-0.000568196	0.00583192	NA	NA	NA	0.922386	0.983834	23.3406
2662850683	No	No	Yes	Large-scale association analyses identify host factors influencing human gut microbiome composition	2021	Nature Genetics	https://doi.org/10.1038/s41588-020-00763-1	Alexander Kurilshikov	Alexandra Zhernakova	sasha.zhernakova@gmail.com	Department of Genetics, University of Groningen, University Medical Center Groningen, Groningen, the Netherland	To study the effect of host genetics on gut microbiome composition, the MiBioGen consortium curated and analyzed genome-wide genotypes and 16S fecal microbiome data from 18,340 individuals (24 cohorts). Finally, we focused on the biological interpretation of GWAS findings through gene-set enrichment analysis (GSEA), phenome-wide association studies (PheWAS) and Mendelian randomization (MR) approaches	Several studies have investigated the effect of genetics on microbiome composition through genome-wide association studies (GWAS) and identified dozens of associated loci. However, little replication across these studies has been observed so far.	Two-sample summary-level	Dietary intake	Never eat eggs dairy wheat sugar I eat all of the above	Nutrition	NA	MR-Base / IEUOpenGWAS	NA	NA	NA	NA	NA	NA	NA	Healthy participants	UK Biobank (from the Neale lab second round GWAS)	Gut microbiome	family.Oxalobacteraceae.id.2966	Kurilshikov 2021	Range: 4-89	both	NA	18340	This is the GWAS but individual N's for each of the microbial traits is not reported for each MR analysis	healthy subjects	European (78%), East-Asian (4%), Admixed (1%), "Multiethnic" (7%), Middle East (3%), Hispanic (6%), AfroAmerican (0.6%)	GWAS adjustments described in detail within Exposure_GWASs tab	Not discussed in MR but GWAS imputation details in Exposure_GWASs tab	R-squared <0.001 in 1000G data	"We kept only the results based on at least three shared SNPs"	P<1x10-5	Harmonisation not mentioned	"When no shared SNPs were available between exposure and outcome, proxies from the 1000G European data (r2 > 0.8) were added"	Not discussed	NA	15	NA	31 loci (1431 SNPs) associated with microbial (binary and quantitative traits)	NA	No	NA	Inverse variance weighted	Weighted mode	MR Egger	MR-PRESSO	Cochrans Q	Steiger filtering	Authors state that "We kept only the results based on at least three shared SNPs.", plus they clumped the SNPs per phenotype. They also performed leave-one-out analyses	They mention that they retained all results where F-statistics were higher than 10	R	TwoSampleMR	No	No	Applied BH correction for multiple testing but also said that they "excluded duplicated GWAS traits, as the same phenotype is often studied in multiple GWAS. To remove the duplicates, we kept the study with the largest sample size among all the tested GWAS studies for each trait."	SD	Not stated but this is likely SD	Beta	0.000237804	0.00357585	NA	NA	NA	0.946977	BH	0.985381	None specific to MR	Not mentioned	Not mentioned	Not mentioned	No - outcome GWAS information not provided (methods say "42 nutritional phenotypes and alcohol intake frequency from the UK Biobank round 2")	Yes - the initial paper aims was to undertake a GWAS; they also looked at the reverse MR (i.e., disease/trait --> microbiome)	family.Oxalobacteraceae.id.2966	Never eat eggs dairy wheat sugar I eat all of the above	0.000237804	0.00357585	NA	NA	NA	0.946977	0.985381	23.4414
2662850683	No	No	Yes	Large-scale association analyses identify host factors influencing human gut microbiome composition	2021	Nature Genetics	https://doi.org/10.1038/s41588-020-00763-1	Alexander Kurilshikov	Alexandra Zhernakova	sasha.zhernakova@gmail.com	Department of Genetics, University of Groningen, University Medical Center Groningen, Groningen, the Netherland	To study the effect of host genetics on gut microbiome composition, the MiBioGen consortium curated and analyzed genome-wide genotypes and 16S fecal microbiome data from 18,340 individuals (24 cohorts). Finally, we focused on the biological interpretation of GWAS findings through gene-set enrichment analysis (GSEA), phenome-wide association studies (PheWAS) and Mendelian randomization (MR) approaches	Several studies have investigated the effect of genetics on microbiome composition through genome-wide association studies (GWAS) and identified dozens of associated loci. However, little replication across these studies has been observed so far.	Two-sample summary-level	Dietary intake	Never eat eggs dairy wheat sugar I eat all of the above	Nutrition	NA	MR-Base / IEUOpenGWAS	NA	NA	NA	NA	NA	NA	NA	Healthy participants	UK Biobank (from the Neale lab second round GWAS)	Gut microbiome	genus.Tyzzerella3.id.11335	Kurilshikov 2021	Range: 4-89	both	NA	18340	This is the GWAS but individual N's for each of the microbial traits is not reported for each MR analysis	healthy subjects	European (78%), East-Asian (4%), Admixed (1%), "Multiethnic" (7%), Middle East (3%), Hispanic (6%), AfroAmerican (0.6%)	GWAS adjustments described in detail within Exposure_GWASs tab	Not discussed in MR but GWAS imputation details in Exposure_GWASs tab	R-squared <0.001 in 1000G data	"We kept only the results based on at least three shared SNPs"	P<1x10-5	Harmonisation not mentioned	"When no shared SNPs were available between exposure and outcome, proxies from the 1000G European data (r2 > 0.8) were added"	Not discussed	NA	13	NA	31 loci (1431 SNPs) associated with microbial (binary and quantitative traits)	NA	No	NA	Inverse variance weighted	Weighted mode	MR Egger	MR-PRESSO	Cochrans Q	Steiger filtering	Authors state that "We kept only the results based on at least three shared SNPs.", plus they clumped the SNPs per phenotype. They also performed leave-one-out analyses	They mention that they retained all results where F-statistics were higher than 10	R	TwoSampleMR	No	No	Applied BH correction for multiple testing but also said that they "excluded duplicated GWAS traits, as the same phenotype is often studied in multiple GWAS. To remove the duplicates, we kept the study with the largest sample size among all the tested GWAS studies for each trait."	SD	Not stated but this is likely SD	Beta	0.000158067	0.00284546	NA	NA	NA	0.9557	BH	0.985381	None specific to MR	Not mentioned	Not mentioned	Not mentioned	No - outcome GWAS information not provided (methods say "42 nutritional phenotypes and alcohol intake frequency from the UK Biobank round 2")	Yes - the initial paper aims was to undertake a GWAS; they also looked at the reverse MR (i.e., disease/trait --> microbiome)	genus.Tyzzerella3.id.11335	Never eat eggs dairy wheat sugar I eat all of the above	0.000158067	0.00284546	NA	NA	NA	0.9557	0.985381	24.4926
2662850683	No	No	Yes	Large-scale association analyses identify host factors influencing human gut microbiome composition	2021	Nature Genetics	https://doi.org/10.1038/s41588-020-00763-1	Alexander Kurilshikov	Alexandra Zhernakova	sasha.zhernakova@gmail.com	Department of Genetics, University of Groningen, University Medical Center Groningen, Groningen, the Netherland	To study the effect of host genetics on gut microbiome composition, the MiBioGen consortium curated and analyzed genome-wide genotypes and 16S fecal microbiome data from 18,340 individuals (24 cohorts). Finally, we focused on the biological interpretation of GWAS findings through gene-set enrichment analysis (GSEA), phenome-wide association studies (PheWAS) and Mendelian randomization (MR) approaches	Several studies have investigated the effect of genetics on microbiome composition through genome-wide association studies (GWAS) and identified dozens of associated loci. However, little replication across these studies has been observed so far.	Two-sample summary-level	Dietary intake	Never eat eggs dairy wheat sugar I eat all of the above	Nutrition	NA	MR-Base / IEUOpenGWAS	NA	NA	NA	NA	NA	NA	NA	Healthy participants	UK Biobank (from the Neale lab second round GWAS)	Gut microbiome	phylum.Actinobacteria.id.400	Kurilshikov 2021	Range: 4-89	both	NA	18340	This is the GWAS but individual N's for each of the microbial traits is not reported for each MR analysis	healthy subjects	European (78%), East-Asian (4%), Admixed (1%), "Multiethnic" (7%), Middle East (3%), Hispanic (6%), AfroAmerican (0.6%)	GWAS adjustments described in detail within Exposure_GWASs tab	Not discussed in MR but GWAS imputation details in Exposure_GWASs tab	R-squared <0.001 in 1000G data	"We kept only the results based on at least three shared SNPs"	P<1x10-5	Harmonisation not mentioned	"When no shared SNPs were available between exposure and outcome, proxies from the 1000G European data (r2 > 0.8) were added"	Not discussed	NA	17	NA	31 loci (1431 SNPs) associated with microbial (binary and quantitative traits)	NA	No	NA	Inverse variance weighted	Weighted mode	MR Egger	MR-PRESSO	Cochrans Q	Steiger filtering	Authors state that "We kept only the results based on at least three shared SNPs.", plus they clumped the SNPs per phenotype. They also performed leave-one-out analyses	They mention that they retained all results where F-statistics were higher than 10	R	TwoSampleMR	No	No	Applied BH correction for multiple testing but also said that they "excluded duplicated GWAS traits, as the same phenotype is often studied in multiple GWAS. To remove the duplicates, we kept the study with the largest sample size among all the tested GWAS studies for each trait."	SD	Not stated but this is likely SD	Beta	0.000124873	0.00456111	NA	NA	NA	0.978158	BH	0.989284	None specific to MR	Not mentioned	Not mentioned	Not mentioned	No - outcome GWAS information not provided (methods say "42 nutritional phenotypes and alcohol intake frequency from the UK Biobank round 2")	Yes - the initial paper aims was to undertake a GWAS; they also looked at the reverse MR (i.e., disease/trait --> microbiome)	phylum.Actinobacteria.id.400	Never eat eggs dairy wheat sugar I eat all of the above	0.000124873	0.00456111	NA	NA	NA	0.978158	0.989284	24.4305
2662850683	No	No	Yes	Large-scale association analyses identify host factors influencing human gut microbiome composition	2021	Nature Genetics	https://doi.org/10.1038/s41588-020-00763-1	Alexander Kurilshikov	Alexandra Zhernakova	sasha.zhernakova@gmail.com	Department of Genetics, University of Groningen, University Medical Center Groningen, Groningen, the Netherland	To study the effect of host genetics on gut microbiome composition, the MiBioGen consortium curated and analyzed genome-wide genotypes and 16S fecal microbiome data from 18,340 individuals (24 cohorts). Finally, we focused on the biological interpretation of GWAS findings through gene-set enrichment analysis (GSEA), phenome-wide association studies (PheWAS) and Mendelian randomization (MR) approaches	Several studies have investigated the effect of genetics on microbiome composition through genome-wide association studies (GWAS) and identified dozens of associated loci. However, little replication across these studies has been observed so far.	Two-sample summary-level	Dietary intake	Never eat eggs dairy wheat sugar I eat all of the above	Nutrition	NA	MR-Base / IEUOpenGWAS	NA	NA	NA	NA	NA	NA	NA	Healthy participants	UK Biobank (from the Neale lab second round GWAS)	Gut microbiome	genus.RuminococcaceaeUCG013.id.11370	Kurilshikov 2021	Range: 4-89	both	NA	18340	This is the GWAS but individual N's for each of the microbial traits is not reported for each MR analysis	healthy subjects	European (78%), East-Asian (4%), Admixed (1%), "Multiethnic" (7%), Middle East (3%), Hispanic (6%), AfroAmerican (0.6%)	GWAS adjustments described in detail within Exposure_GWASs tab	Not discussed in MR but GWAS imputation details in Exposure_GWASs tab	R-squared <0.001 in 1000G data	"We kept only the results based on at least three shared SNPs"	P<1x10-5	Harmonisation not mentioned	"When no shared SNPs were available between exposure and outcome, proxies from the 1000G European data (r2 > 0.8) were added"	Not discussed	NA	14	NA	31 loci (1431 SNPs) associated with microbial (binary and quantitative traits)	NA	No	NA	Inverse variance weighted	Weighted mode	MR Egger	MR-PRESSO	Cochrans Q	Steiger filtering	Authors state that "We kept only the results based on at least three shared SNPs.", plus they clumped the SNPs per phenotype. They also performed leave-one-out analyses	They mention that they retained all results where F-statistics were higher than 10	R	TwoSampleMR	No	No	Applied BH correction for multiple testing but also said that they "excluded duplicated GWAS traits, as the same phenotype is often studied in multiple GWAS. To remove the duplicates, we kept the study with the largest sample size among all the tested GWAS studies for each trait."	SD	Not stated but this is likely SD	Beta	-0.000115555	0.00523289	NA	NA	NA	0.982382	BH	0.989284	None specific to MR	Not mentioned	Not mentioned	Not mentioned	No - outcome GWAS information not provided (methods say "42 nutritional phenotypes and alcohol intake frequency from the UK Biobank round 2")	Yes - the initial paper aims was to undertake a GWAS; they also looked at the reverse MR (i.e., disease/trait --> microbiome)	genus.RuminococcaceaeUCG013.id.11370	Never eat eggs dairy wheat sugar I eat all of the above	-0.000115555	0.00523289	NA	NA	NA	0.982382	0.989284	24.0618
2662850683	No	No	Yes	Large-scale association analyses identify host factors influencing human gut microbiome composition	2021	Nature Genetics	https://doi.org/10.1038/s41588-020-00763-1	Alexander Kurilshikov	Alexandra Zhernakova	sasha.zhernakova@gmail.com	Department of Genetics, University of Groningen, University Medical Center Groningen, Groningen, the Netherland	To study the effect of host genetics on gut microbiome composition, the MiBioGen consortium curated and analyzed genome-wide genotypes and 16S fecal microbiome data from 18,340 individuals (24 cohorts). Finally, we focused on the biological interpretation of GWAS findings through gene-set enrichment analysis (GSEA), phenome-wide association studies (PheWAS) and Mendelian randomization (MR) approaches	Several studies have investigated the effect of genetics on microbiome composition through genome-wide association studies (GWAS) and identified dozens of associated loci. However, little replication across these studies has been observed so far.	Two-sample summary-level	Dietary intake	Never eat eggs dairy wheat sugar Sugar or foods drinks containing sugar	Nutrition	NA	MR-Base / IEUOpenGWAS	NA	NA	NA	NA	NA	NA	NA	Healthy participants	UK Biobank (from the Neale lab second round GWAS)	Gut microbiome	order.Bifidobacteriales.id.432	Kurilshikov 2021	Range: 4-89	both	NA	18340	This is the GWAS but individual N's for each of the microbial traits is not reported for each MR analysis	healthy subjects	European (78%), East-Asian (4%), Admixed (1%), "Multiethnic" (7%), Middle East (3%), Hispanic (6%), AfroAmerican (0.6%)	GWAS adjustments described in detail within Exposure_GWASs tab	Not discussed in MR but GWAS imputation details in Exposure_GWASs tab	R-squared <0.001 in 1000G data	"We kept only the results based on at least three shared SNPs"	P<1x10-5	Harmonisation not mentioned	"When no shared SNPs were available between exposure and outcome, proxies from the 1000G European data (r2 > 0.8) were added"	Not discussed	NA	16	NA	31 loci (1431 SNPs) associated with microbial (binary and quantitative traits)	NA	No	NA	Inverse variance weighted	Weighted mode	MR Egger	MR-PRESSO	Cochrans Q	Steiger filtering	Authors state that "We kept only the results based on at least three shared SNPs.", plus they clumped the SNPs per phenotype. They also performed leave-one-out analyses	They mention that they retained all results where F-statistics were higher than 10	R	TwoSampleMR	No	No	Applied BH correction for multiple testing but also said that they "excluded duplicated GWAS traits, as the same phenotype is often studied in multiple GWAS. To remove the duplicates, we kept the study with the largest sample size among all the tested GWAS studies for each trait."	SD	Not stated but this is likely SD	Beta	-0.00881898	0.00404901	NA	NA	NA	0.0294018	BH	0.555989	None specific to MR	Not mentioned	Not mentioned	Not mentioned	No - outcome GWAS information not provided (methods say "42 nutritional phenotypes and alcohol intake frequency from the UK Biobank round 2")	Yes - the initial paper aims was to undertake a GWAS; they also looked at the reverse MR (i.e., disease/trait --> microbiome)	order.Bifidobacteriales.id.432	Never eat eggs dairy wheat sugar Sugar or foods drinks containing sugar	-0.00881898	0.00404901	NA	NA	NA	0.0294018	0.555989	25.3282
2662850683	No	No	Yes	Large-scale association analyses identify host factors influencing human gut microbiome composition	2021	Nature Genetics	https://doi.org/10.1038/s41588-020-00763-1	Alexander Kurilshikov	Alexandra Zhernakova	sasha.zhernakova@gmail.com	Department of Genetics, University of Groningen, University Medical Center Groningen, Groningen, the Netherland	To study the effect of host genetics on gut microbiome composition, the MiBioGen consortium curated and analyzed genome-wide genotypes and 16S fecal microbiome data from 18,340 individuals (24 cohorts). Finally, we focused on the biological interpretation of GWAS findings through gene-set enrichment analysis (GSEA), phenome-wide association studies (PheWAS) and Mendelian randomization (MR) approaches	Several studies have investigated the effect of genetics on microbiome composition through genome-wide association studies (GWAS) and identified dozens of associated loci. However, little replication across these studies has been observed so far.	Two-sample summary-level	Dietary intake	Never eat eggs dairy wheat sugar Sugar or foods drinks containing sugar	Nutrition	NA	MR-Base / IEUOpenGWAS	NA	NA	NA	NA	NA	NA	NA	Healthy participants	UK Biobank (from the Neale lab second round GWAS)	Gut microbiome	genus.Faecalibacterium.id.2057	Kurilshikov 2021	Range: 4-89	both	NA	18340	This is the GWAS but individual N's for each of the microbial traits is not reported for each MR analysis	healthy subjects	European (78%), East-Asian (4%), Admixed (1%), "Multiethnic" (7%), Middle East (3%), Hispanic (6%), AfroAmerican (0.6%)	GWAS adjustments described in detail within Exposure_GWASs tab	Not discussed in MR but GWAS imputation details in Exposure_GWASs tab	R-squared <0.001 in 1000G data	"We kept only the results based on at least three shared SNPs"	P<1x10-5	Harmonisation not mentioned	"When no shared SNPs were available between exposure and outcome, proxies from the 1000G European data (r2 > 0.8) were added"	Not discussed	NA	13	NA	31 loci (1431 SNPs) associated with microbial (binary and quantitative traits)	NA	No	NA	Inverse variance weighted	Weighted mode	MR Egger	MR-PRESSO	Cochrans Q	Steiger filtering	Authors state that "We kept only the results based on at least three shared SNPs.", plus they clumped the SNPs per phenotype. They also performed leave-one-out analyses	They mention that they retained all results where F-statistics were higher than 10	R	TwoSampleMR	No	No	Applied BH correction for multiple testing but also said that they "excluded duplicated GWAS traits, as the same phenotype is often studied in multiple GWAS. To remove the duplicates, we kept the study with the largest sample size among all the tested GWAS studies for each trait."	SD	Not stated but this is likely SD	Beta	0.00643772	0.00474603	NA	NA	NA	0.174958	BH	0.844448	None specific to MR	Not mentioned	Not mentioned	Not mentioned	No - outcome GWAS information not provided (methods say "42 nutritional phenotypes and alcohol intake frequency from the UK Biobank round 2")	Yes - the initial paper aims was to undertake a GWAS; they also looked at the reverse MR (i.e., disease/trait --> microbiome)	genus.Faecalibacterium.id.2057	Never eat eggs dairy wheat sugar Sugar or foods drinks containing sugar	0.00643772	0.00474603	NA	NA	NA	0.174958	0.844448	29.9278
2662850683	No	No	Yes	Large-scale association analyses identify host factors influencing human gut microbiome composition	2021	Nature Genetics	https://doi.org/10.1038/s41588-020-00763-1	Alexander Kurilshikov	Alexandra Zhernakova	sasha.zhernakova@gmail.com	Department of Genetics, University of Groningen, University Medical Center Groningen, Groningen, the Netherland	To study the effect of host genetics on gut microbiome composition, the MiBioGen consortium curated and analyzed genome-wide genotypes and 16S fecal microbiome data from 18,340 individuals (24 cohorts). Finally, we focused on the biological interpretation of GWAS findings through gene-set enrichment analysis (GSEA), phenome-wide association studies (PheWAS) and Mendelian randomization (MR) approaches	Several studies have investigated the effect of genetics on microbiome composition through genome-wide association studies (GWAS) and identified dozens of associated loci. However, little replication across these studies has been observed so far.	Two-sample summary-level	Dietary intake	Never eat eggs dairy wheat sugar Sugar or foods drinks containing sugar	Nutrition	NA	MR-Base / IEUOpenGWAS	NA	NA	NA	NA	NA	NA	NA	Healthy participants	UK Biobank (from the Neale lab second round GWAS)	Gut microbiome	genus.Romboutsia.id.11347	Kurilshikov 2021	Range: 4-89	both	NA	18340	This is the GWAS but individual N's for each of the microbial traits is not reported for each MR analysis	healthy subjects	European (78%), East-Asian (4%), Admixed (1%), "Multiethnic" (7%), Middle East (3%), Hispanic (6%), AfroAmerican (0.6%)	GWAS adjustments described in detail within Exposure_GWASs tab	Not discussed in MR but GWAS imputation details in Exposure_GWASs tab	R-squared <0.001 in 1000G data	"We kept only the results based on at least three shared SNPs"	P<1x10-5	Harmonisation not mentioned	"When no shared SNPs were available between exposure and outcome, proxies from the 1000G European data (r2 > 0.8) were added"	Not discussed	NA	14	NA	31 loci (1431 SNPs) associated with microbial (binary and quantitative traits)	NA	No	NA	Inverse variance weighted	Weighted mode	MR Egger	MR-PRESSO	Cochrans Q	Steiger filtering	Authors state that "We kept only the results based on at least three shared SNPs.", plus they clumped the SNPs per phenotype. They also performed leave-one-out analyses	They mention that they retained all results where F-statistics were higher than 10	R	TwoSampleMR	No	No	Applied BH correction for multiple testing but also said that they "excluded duplicated GWAS traits, as the same phenotype is often studied in multiple GWAS. To remove the duplicates, we kept the study with the largest sample size among all the tested GWAS studies for each trait."	SD	Not stated but this is likely SD	Beta	-0.00517782	0.00462338	NA	NA	NA	0.262747	BH	0.859173	None specific to MR	Not mentioned	Not mentioned	Not mentioned	No - outcome GWAS information not provided (methods say "42 nutritional phenotypes and alcohol intake frequency from the UK Biobank round 2")	Yes - the initial paper aims was to undertake a GWAS; they also looked at the reverse MR (i.e., disease/trait --> microbiome)	genus.Romboutsia.id.11347	Never eat eggs dairy wheat sugar Sugar or foods drinks containing sugar	-0.00517782	0.00462338	NA	NA	NA	0.262747	0.859173	25.6441
2662850683	No	No	Yes	Large-scale association analyses identify host factors influencing human gut microbiome composition	2021	Nature Genetics	https://doi.org/10.1038/s41588-020-00763-1	Alexander Kurilshikov	Alexandra Zhernakova	sasha.zhernakova@gmail.com	Department of Genetics, University of Groningen, University Medical Center Groningen, Groningen, the Netherland	To study the effect of host genetics on gut microbiome composition, the MiBioGen consortium curated and analyzed genome-wide genotypes and 16S fecal microbiome data from 18,340 individuals (24 cohorts). Finally, we focused on the biological interpretation of GWAS findings through gene-set enrichment analysis (GSEA), phenome-wide association studies (PheWAS) and Mendelian randomization (MR) approaches	Several studies have investigated the effect of genetics on microbiome composition through genome-wide association studies (GWAS) and identified dozens of associated loci. However, little replication across these studies has been observed so far.	Two-sample summary-level	Dietary intake	Never eat eggs dairy wheat sugar Sugar or foods drinks containing sugar	Nutrition	NA	MR-Base / IEUOpenGWAS	NA	NA	NA	NA	NA	NA	NA	Healthy participants	UK Biobank (from the Neale lab second round GWAS)	Gut microbiome	order.Gastranaerophilales.id.1591	Kurilshikov 2021	Range: 4-89	both	NA	18340	This is the GWAS but individual N's for each of the microbial traits is not reported for each MR analysis	healthy subjects	European (78%), East-Asian (4%), Admixed (1%), "Multiethnic" (7%), Middle East (3%), Hispanic (6%), AfroAmerican (0.6%)	GWAS adjustments described in detail within Exposure_GWASs tab	Not discussed in MR but GWAS imputation details in Exposure_GWASs tab	R-squared <0.001 in 1000G data	"We kept only the results based on at least three shared SNPs"	P<1x10-5	Harmonisation not mentioned	"When no shared SNPs were available between exposure and outcome, proxies from the 1000G European data (r2 > 0.8) were added"	Not discussed	NA	11	NA	31 loci (1431 SNPs) associated with microbial (binary and quantitative traits)	NA	No	NA	Inverse variance weighted	Weighted mode	MR Egger	MR-PRESSO	Cochrans Q	Steiger filtering	Authors state that "We kept only the results based on at least three shared SNPs.", plus they clumped the SNPs per phenotype. They also performed leave-one-out analyses	They mention that they retained all results where F-statistics were higher than 10	R	TwoSampleMR	No	No	Applied BH correction for multiple testing but also said that they "excluded duplicated GWAS traits, as the same phenotype is often studied in multiple GWAS. To remove the duplicates, we kept the study with the largest sample size among all the tested GWAS studies for each trait."	SD	Not stated but this is likely SD	Beta	0.00339543	0.00341556	NA	NA	NA	0.320171	BH	0.87907	None specific to MR	Not mentioned	Not mentioned	Not mentioned	No - outcome GWAS information not provided (methods say "42 nutritional phenotypes and alcohol intake frequency from the UK Biobank round 2")	Yes - the initial paper aims was to undertake a GWAS; they also looked at the reverse MR (i.e., disease/trait --> microbiome)	order.Gastranaerophilales.id.1591	Never eat eggs dairy wheat sugar Sugar or foods drinks containing sugar	0.00339543	0.00341556	NA	NA	NA	0.320171	0.87907	23.3007
2662850683	No	No	Yes	Large-scale association analyses identify host factors influencing human gut microbiome composition	2021	Nature Genetics	https://doi.org/10.1038/s41588-020-00763-1	Alexander Kurilshikov	Alexandra Zhernakova	sasha.zhernakova@gmail.com	Department of Genetics, University of Groningen, University Medical Center Groningen, Groningen, the Netherland	To study the effect of host genetics on gut microbiome composition, the MiBioGen consortium curated and analyzed genome-wide genotypes and 16S fecal microbiome data from 18,340 individuals (24 cohorts). Finally, we focused on the biological interpretation of GWAS findings through gene-set enrichment analysis (GSEA), phenome-wide association studies (PheWAS) and Mendelian randomization (MR) approaches	Several studies have investigated the effect of genetics on microbiome composition through genome-wide association studies (GWAS) and identified dozens of associated loci. However, little replication across these studies has been observed so far.	Two-sample summary-level	Dietary intake	Never eat eggs dairy wheat sugar Sugar or foods drinks containing sugar	Nutrition	NA	MR-Base / IEUOpenGWAS	NA	NA	NA	NA	NA	NA	NA	Healthy participants	UK Biobank (from the Neale lab second round GWAS)	Gut microbiome	genus.Bifidobacterium.id.436	Kurilshikov 2021	Range: 4-89	both	NA	18340	This is the GWAS but individual N's for each of the microbial traits is not reported for each MR analysis	healthy subjects	European (78%), East-Asian (4%), Admixed (1%), "Multiethnic" (7%), Middle East (3%), Hispanic (6%), AfroAmerican (0.6%)	GWAS adjustments described in detail within Exposure_GWASs tab	Not discussed in MR but GWAS imputation details in Exposure_GWASs tab	R-squared <0.001 in 1000G data	"We kept only the results based on at least three shared SNPs"	P<1x10-5	Harmonisation not mentioned	"When no shared SNPs were available between exposure and outcome, proxies from the 1000G European data (r2 > 0.8) were added"	Not discussed	NA	14	NA	31 loci (1431 SNPs) associated with microbial (binary and quantitative traits)	NA	No	NA	Inverse variance weighted	Weighted mode	MR Egger	MR-PRESSO	Cochrans Q	Steiger filtering	Authors state that "We kept only the results based on at least three shared SNPs.", plus they clumped the SNPs per phenotype. They also performed leave-one-out analyses	They mention that they retained all results where F-statistics were higher than 10	R	TwoSampleMR	No	No	Applied BH correction for multiple testing but also said that they "excluded duplicated GWAS traits, as the same phenotype is often studied in multiple GWAS. To remove the duplicates, we kept the study with the largest sample size among all the tested GWAS studies for each trait."	SD	Not stated but this is likely SD	Beta	-0.00388885	0.00436268	NA	NA	NA	0.372719	BH	0.89902	None specific to MR	Not mentioned	Not mentioned	Not mentioned	No - outcome GWAS information not provided (methods say "42 nutritional phenotypes and alcohol intake frequency from the UK Biobank round 2")	Yes - the initial paper aims was to undertake a GWAS; they also looked at the reverse MR (i.e., disease/trait --> microbiome)	genus.Bifidobacterium.id.436	Never eat eggs dairy wheat sugar Sugar or foods drinks containing sugar	-0.00388885	0.00436268	NA	NA	NA	0.372719	0.89902	29.038
2662850683	No	No	Yes	Large-scale association analyses identify host factors influencing human gut microbiome composition	2021	Nature Genetics	https://doi.org/10.1038/s41588-020-00763-1	Alexander Kurilshikov	Alexandra Zhernakova	sasha.zhernakova@gmail.com	Department of Genetics, University of Groningen, University Medical Center Groningen, Groningen, the Netherland	To study the effect of host genetics on gut microbiome composition, the MiBioGen consortium curated and analyzed genome-wide genotypes and 16S fecal microbiome data from 18,340 individuals (24 cohorts). Finally, we focused on the biological interpretation of GWAS findings through gene-set enrichment analysis (GSEA), phenome-wide association studies (PheWAS) and Mendelian randomization (MR) approaches	Several studies have investigated the effect of genetics on microbiome composition through genome-wide association studies (GWAS) and identified dozens of associated loci. However, little replication across these studies has been observed so far.	Two-sample summary-level	Dietary intake	Never eat eggs dairy wheat sugar Sugar or foods drinks containing sugar	Nutrition	NA	MR-Base / IEUOpenGWAS	NA	NA	NA	NA	NA	NA	NA	Healthy participants	UK Biobank (from the Neale lab second round GWAS)	Gut microbiome	genus.Streptococcus.id.1853	Kurilshikov 2021	Range: 4-89	both	NA	18340	This is the GWAS but individual N's for each of the microbial traits is not reported for each MR analysis	healthy subjects	European (78%), East-Asian (4%), Admixed (1%), "Multiethnic" (7%), Middle East (3%), Hispanic (6%), AfroAmerican (0.6%)	GWAS adjustments described in detail within Exposure_GWASs tab	Not discussed in MR but GWAS imputation details in Exposure_GWASs tab	R-squared <0.001 in 1000G data	"We kept only the results based on at least three shared SNPs"	P<1x10-5	Harmonisation not mentioned	"When no shared SNPs were available between exposure and outcome, proxies from the 1000G European data (r2 > 0.8) were added"	Not discussed	NA	17	NA	31 loci (1431 SNPs) associated with microbial (binary and quantitative traits)	NA	No	NA	Inverse variance weighted	Weighted mode	MR Egger	MR-PRESSO	Cochrans Q	Steiger filtering	Authors state that "We kept only the results based on at least three shared SNPs.", plus they clumped the SNPs per phenotype. They also performed leave-one-out analyses	They mention that they retained all results where F-statistics were higher than 10	R	TwoSampleMR	No	No	Applied BH correction for multiple testing but also said that they "excluded duplicated GWAS traits, as the same phenotype is often studied in multiple GWAS. To remove the duplicates, we kept the study with the largest sample size among all the tested GWAS studies for each trait."	SD	Not stated but this is likely SD	Beta	0.003571	0.00418494	NA	NA	NA	0.393495	BH	0.903706	None specific to MR	Not mentioned	Not mentioned	Not mentioned	No - outcome GWAS information not provided (methods say "42 nutritional phenotypes and alcohol intake frequency from the UK Biobank round 2")	Yes - the initial paper aims was to undertake a GWAS; they also looked at the reverse MR (i.e., disease/trait --> microbiome)	genus.Streptococcus.id.1853	Never eat eggs dairy wheat sugar Sugar or foods drinks containing sugar	0.003571	0.00418494	NA	NA	NA	0.393495	0.903706	23.0792
2662850683	No	No	Yes	Large-scale association analyses identify host factors influencing human gut microbiome composition	2021	Nature Genetics	https://doi.org/10.1038/s41588-020-00763-1	Alexander Kurilshikov	Alexandra Zhernakova	sasha.zhernakova@gmail.com	Department of Genetics, University of Groningen, University Medical Center Groningen, Groningen, the Netherland	To study the effect of host genetics on gut microbiome composition, the MiBioGen consortium curated and analyzed genome-wide genotypes and 16S fecal microbiome data from 18,340 individuals (24 cohorts). Finally, we focused on the biological interpretation of GWAS findings through gene-set enrichment analysis (GSEA), phenome-wide association studies (PheWAS) and Mendelian randomization (MR) approaches	Several studies have investigated the effect of genetics on microbiome composition through genome-wide association studies (GWAS) and identified dozens of associated loci. However, little replication across these studies has been observed so far.	Two-sample summary-level	Dietary intake	Never eat eggs dairy wheat sugar Sugar or foods drinks containing sugar	Nutrition	NA	MR-Base / IEUOpenGWAS	NA	NA	NA	NA	NA	NA	NA	Healthy participants	UK Biobank (from the Neale lab second round GWAS)	Gut microbiome	genus.Enterorhabdus.id.820	Kurilshikov 2021	Range: 4-89	both	NA	18340	This is the GWAS but individual N's for each of the microbial traits is not reported for each MR analysis	healthy subjects	European (78%), East-Asian (4%), Admixed (1%), "Multiethnic" (7%), Middle East (3%), Hispanic (6%), AfroAmerican (0.6%)	GWAS adjustments described in detail within Exposure_GWASs tab	Not discussed in MR but GWAS imputation details in Exposure_GWASs tab	R-squared <0.001 in 1000G data	"We kept only the results based on at least three shared SNPs"	P<1x10-5	Harmonisation not mentioned	"When no shared SNPs were available between exposure and outcome, proxies from the 1000G European data (r2 > 0.8) were added"	Not discussed	NA	8	NA	31 loci (1431 SNPs) associated with microbial (binary and quantitative traits)	NA	No	NA	Inverse variance weighted	Weighted mode	MR Egger	MR-PRESSO	Cochrans Q	Steiger filtering	Authors state that "We kept only the results based on at least three shared SNPs.", plus they clumped the SNPs per phenotype. They also performed leave-one-out analyses	They mention that they retained all results where F-statistics were higher than 10	R	TwoSampleMR	No	No	Applied BH correction for multiple testing but also said that they "excluded duplicated GWAS traits, as the same phenotype is often studied in multiple GWAS. To remove the duplicates, we kept the study with the largest sample size among all the tested GWAS studies for each trait."	SD	Not stated but this is likely SD	Beta	0.00430054	0.00534853	NA	NA	NA	0.421363	BH	0.9082	None specific to MR	Not mentioned	Not mentioned	Not mentioned	No - outcome GWAS information not provided (methods say "42 nutritional phenotypes and alcohol intake frequency from the UK Biobank round 2")	Yes - the initial paper aims was to undertake a GWAS; they also looked at the reverse MR (i.e., disease/trait --> microbiome)	genus.Enterorhabdus.id.820	Never eat eggs dairy wheat sugar Sugar or foods drinks containing sugar	0.00430054	0.00534853	NA	NA	NA	0.421363	0.9082	24.3762
2662850683	No	No	Yes	Large-scale association analyses identify host factors influencing human gut microbiome composition	2021	Nature Genetics	https://doi.org/10.1038/s41588-020-00763-1	Alexander Kurilshikov	Alexandra Zhernakova	sasha.zhernakova@gmail.com	Department of Genetics, University of Groningen, University Medical Center Groningen, Groningen, the Netherland	To study the effect of host genetics on gut microbiome composition, the MiBioGen consortium curated and analyzed genome-wide genotypes and 16S fecal microbiome data from 18,340 individuals (24 cohorts). Finally, we focused on the biological interpretation of GWAS findings through gene-set enrichment analysis (GSEA), phenome-wide association studies (PheWAS) and Mendelian randomization (MR) approaches	Several studies have investigated the effect of genetics on microbiome composition through genome-wide association studies (GWAS) and identified dozens of associated loci. However, little replication across these studies has been observed so far.	Two-sample summary-level	Dietary intake	Never eat eggs dairy wheat sugar Sugar or foods drinks containing sugar	Nutrition	NA	MR-Base / IEUOpenGWAS	NA	NA	NA	NA	NA	NA	NA	Healthy participants	UK Biobank (from the Neale lab second round GWAS)	Gut microbiome	genus.RuminococcaceaeUCG013.id.11370	Kurilshikov 2021	Range: 4-89	both	NA	18340	This is the GWAS but individual N's for each of the microbial traits is not reported for each MR analysis	healthy subjects	European (78%), East-Asian (4%), Admixed (1%), "Multiethnic" (7%), Middle East (3%), Hispanic (6%), AfroAmerican (0.6%)	GWAS adjustments described in detail within Exposure_GWASs tab	Not discussed in MR but GWAS imputation details in Exposure_GWASs tab	R-squared <0.001 in 1000G data	"We kept only the results based on at least three shared SNPs"	P<1x10-5	Harmonisation not mentioned	"When no shared SNPs were available between exposure and outcome, proxies from the 1000G European data (r2 > 0.8) were added"	Not discussed	NA	14	NA	31 loci (1431 SNPs) associated with microbial (binary and quantitative traits)	NA	No	NA	Inverse variance weighted	Weighted mode	MR Egger	MR-PRESSO	Cochrans Q	Steiger filtering	Authors state that "We kept only the results based on at least three shared SNPs.", plus they clumped the SNPs per phenotype. They also performed leave-one-out analyses	They mention that they retained all results where F-statistics were higher than 10	R	TwoSampleMR	No	No	Applied BH correction for multiple testing but also said that they "excluded duplicated GWAS traits, as the same phenotype is often studied in multiple GWAS. To remove the duplicates, we kept the study with the largest sample size among all the tested GWAS studies for each trait."	SD	Not stated but this is likely SD	Beta	0.00403336	0.00583728	NA	NA	NA	0.489588	BH	0.944437	None specific to MR	Not mentioned	Not mentioned	Not mentioned	No - outcome GWAS information not provided (methods say "42 nutritional phenotypes and alcohol intake frequency from the UK Biobank round 2")	Yes - the initial paper aims was to undertake a GWAS; they also looked at the reverse MR (i.e., disease/trait --> microbiome)	genus.RuminococcaceaeUCG013.id.11370	Never eat eggs dairy wheat sugar Sugar or foods drinks containing sugar	0.00403336	0.00583728	NA	NA	NA	0.489588	0.944437	24.0618
2662850683	No	No	Yes	Large-scale association analyses identify host factors influencing human gut microbiome composition	2021	Nature Genetics	https://doi.org/10.1038/s41588-020-00763-1	Alexander Kurilshikov	Alexandra Zhernakova	sasha.zhernakova@gmail.com	Department of Genetics, University of Groningen, University Medical Center Groningen, Groningen, the Netherland	To study the effect of host genetics on gut microbiome composition, the MiBioGen consortium curated and analyzed genome-wide genotypes and 16S fecal microbiome data from 18,340 individuals (24 cohorts). Finally, we focused on the biological interpretation of GWAS findings through gene-set enrichment analysis (GSEA), phenome-wide association studies (PheWAS) and Mendelian randomization (MR) approaches	Several studies have investigated the effect of genetics on microbiome composition through genome-wide association studies (GWAS) and identified dozens of associated loci. However, little replication across these studies has been observed so far.	Two-sample summary-level	Dietary intake	Never eat eggs dairy wheat sugar Sugar or foods drinks containing sugar	Nutrition	NA	MR-Base / IEUOpenGWAS	NA	NA	NA	NA	NA	NA	NA	Healthy participants	UK Biobank (from the Neale lab second round GWAS)	Gut microbiome	genus.Ruminococcus1.id.11373	Kurilshikov 2021	Range: 4-89	both	NA	18340	This is the GWAS but individual N's for each of the microbial traits is not reported for each MR analysis	healthy subjects	European (78%), East-Asian (4%), Admixed (1%), "Multiethnic" (7%), Middle East (3%), Hispanic (6%), AfroAmerican (0.6%)	GWAS adjustments described in detail within Exposure_GWASs tab	Not discussed in MR but GWAS imputation details in Exposure_GWASs tab	R-squared <0.001 in 1000G data	"We kept only the results based on at least three shared SNPs"	P<1x10-5	Harmonisation not mentioned	"When no shared SNPs were available between exposure and outcome, proxies from the 1000G European data (r2 > 0.8) were added"	Not discussed	NA	13	NA	31 loci (1431 SNPs) associated with microbial (binary and quantitative traits)	NA	No	NA	Inverse variance weighted	Weighted mode	MR Egger	MR-PRESSO	Cochrans Q	Steiger filtering	Authors state that "We kept only the results based on at least three shared SNPs.", plus they clumped the SNPs per phenotype. They also performed leave-one-out analyses	They mention that they retained all results where F-statistics were higher than 10	R	TwoSampleMR	No	No	Applied BH correction for multiple testing but also said that they "excluded duplicated GWAS traits, as the same phenotype is often studied in multiple GWAS. To remove the duplicates, we kept the study with the largest sample size among all the tested GWAS studies for each trait."	SD	Not stated but this is likely SD	Beta	-0.00338253	0.00495898	NA	NA	NA	0.495174	BH	0.944437	None specific to MR	Not mentioned	Not mentioned	Not mentioned	No - outcome GWAS information not provided (methods say "42 nutritional phenotypes and alcohol intake frequency from the UK Biobank round 2")	Yes - the initial paper aims was to undertake a GWAS; they also looked at the reverse MR (i.e., disease/trait --> microbiome)	genus.Ruminococcus1.id.11373	Never eat eggs dairy wheat sugar Sugar or foods drinks containing sugar	-0.00338253	0.00495898	NA	NA	NA	0.495174	0.944437	22.2084
2662850683	No	No	Yes	Large-scale association analyses identify host factors influencing human gut microbiome composition	2021	Nature Genetics	https://doi.org/10.1038/s41588-020-00763-1	Alexander Kurilshikov	Alexandra Zhernakova	sasha.zhernakova@gmail.com	Department of Genetics, University of Groningen, University Medical Center Groningen, Groningen, the Netherland	To study the effect of host genetics on gut microbiome composition, the MiBioGen consortium curated and analyzed genome-wide genotypes and 16S fecal microbiome data from 18,340 individuals (24 cohorts). Finally, we focused on the biological interpretation of GWAS findings through gene-set enrichment analysis (GSEA), phenome-wide association studies (PheWAS) and Mendelian randomization (MR) approaches	Several studies have investigated the effect of genetics on microbiome composition through genome-wide association studies (GWAS) and identified dozens of associated loci. However, little replication across these studies has been observed so far.	Two-sample summary-level	Dietary intake	Never eat eggs dairy wheat sugar Sugar or foods drinks containing sugar	Nutrition	NA	MR-Base / IEUOpenGWAS	NA	NA	NA	NA	NA	NA	NA	Healthy participants	UK Biobank (from the Neale lab second round GWAS)	Gut microbiome	genus..Ruminococcustorquesgroup.id.14377	Kurilshikov 2021	Range: 4-89	both	NA	18340	This is the GWAS but individual N's for each of the microbial traits is not reported for each MR analysis	healthy subjects	European (78%), East-Asian (4%), Admixed (1%), "Multiethnic" (7%), Middle East (3%), Hispanic (6%), AfroAmerican (0.6%)	GWAS adjustments described in detail within Exposure_GWASs tab	Not discussed in MR but GWAS imputation details in Exposure_GWASs tab	R-squared <0.001 in 1000G data	"We kept only the results based on at least three shared SNPs"	P<1x10-5	Harmonisation not mentioned	"When no shared SNPs were available between exposure and outcome, proxies from the 1000G European data (r2 > 0.8) were added"	Not discussed	NA	13	NA	31 loci (1431 SNPs) associated with microbial (binary and quantitative traits)	NA	No	NA	Inverse variance weighted	Weighted mode	MR Egger	MR-PRESSO	Cochrans Q	Steiger filtering	Authors state that "We kept only the results based on at least three shared SNPs.", plus they clumped the SNPs per phenotype. They also performed leave-one-out analyses	They mention that they retained all results where F-statistics were higher than 10	R	TwoSampleMR	No	No	Applied BH correction for multiple testing but also said that they "excluded duplicated GWAS traits, as the same phenotype is often studied in multiple GWAS. To remove the duplicates, we kept the study with the largest sample size among all the tested GWAS studies for each trait."	SD	Not stated but this is likely SD	Beta	0.00347965	0.00613599	NA	NA	NA	0.570654	BH	0.955144	None specific to MR	Not mentioned	Not mentioned	Not mentioned	No - outcome GWAS information not provided (methods say "42 nutritional phenotypes and alcohol intake frequency from the UK Biobank round 2")	Yes - the initial paper aims was to undertake a GWAS; they also looked at the reverse MR (i.e., disease/trait --> microbiome)	genus..Ruminococcustorquesgroup.id.14377	Never eat eggs dairy wheat sugar Sugar or foods drinks containing sugar	0.00347965	0.00613599	NA	NA	NA	0.570654	0.955144	27.0174
2662850683	No	No	Yes	Large-scale association analyses identify host factors influencing human gut microbiome composition	2021	Nature Genetics	https://doi.org/10.1038/s41588-020-00763-1	Alexander Kurilshikov	Alexandra Zhernakova	sasha.zhernakova@gmail.com	Department of Genetics, University of Groningen, University Medical Center Groningen, Groningen, the Netherland	To study the effect of host genetics on gut microbiome composition, the MiBioGen consortium curated and analyzed genome-wide genotypes and 16S fecal microbiome data from 18,340 individuals (24 cohorts). Finally, we focused on the biological interpretation of GWAS findings through gene-set enrichment analysis (GSEA), phenome-wide association studies (PheWAS) and Mendelian randomization (MR) approaches	Several studies have investigated the effect of genetics on microbiome composition through genome-wide association studies (GWAS) and identified dozens of associated loci. However, little replication across these studies has been observed so far.	Two-sample summary-level	Dietary intake	Never eat eggs dairy wheat sugar Sugar or foods drinks containing sugar	Nutrition	NA	MR-Base / IEUOpenGWAS	NA	NA	NA	NA	NA	NA	NA	Healthy participants	UK Biobank (from the Neale lab second round GWAS)	Gut microbiome	phylum.Actinobacteria.id.400	Kurilshikov 2021	Range: 4-89	both	NA	18340	This is the GWAS but individual N's for each of the microbial traits is not reported for each MR analysis	healthy subjects	European (78%), East-Asian (4%), Admixed (1%), "Multiethnic" (7%), Middle East (3%), Hispanic (6%), AfroAmerican (0.6%)	GWAS adjustments described in detail within Exposure_GWASs tab	Not discussed in MR but GWAS imputation details in Exposure_GWASs tab	R-squared <0.001 in 1000G data	"We kept only the results based on at least three shared SNPs"	P<1x10-5	Harmonisation not mentioned	"When no shared SNPs were available between exposure and outcome, proxies from the 1000G European data (r2 > 0.8) were added"	Not discussed	NA	17	NA	31 loci (1431 SNPs) associated with microbial (binary and quantitative traits)	NA	No	NA	Inverse variance weighted	Weighted mode	MR Egger	MR-PRESSO	Cochrans Q	Steiger filtering	Authors state that "We kept only the results based on at least three shared SNPs.", plus they clumped the SNPs per phenotype. They also performed leave-one-out analyses	They mention that they retained all results where F-statistics were higher than 10	R	TwoSampleMR	No	No	Applied BH correction for multiple testing but also said that they "excluded duplicated GWAS traits, as the same phenotype is often studied in multiple GWAS. To remove the duplicates, we kept the study with the largest sample size among all the tested GWAS studies for each trait."	SD	Not stated but this is likely SD	Beta	-0.00240487	0.00520371	NA	NA	NA	0.643977	BH	0.959827	None specific to MR	Not mentioned	Not mentioned	Not mentioned	No - outcome GWAS information not provided (methods say "42 nutritional phenotypes and alcohol intake frequency from the UK Biobank round 2")	Yes - the initial paper aims was to undertake a GWAS; they also looked at the reverse MR (i.e., disease/trait --> microbiome)	phylum.Actinobacteria.id.400	Never eat eggs dairy wheat sugar Sugar or foods drinks containing sugar	-0.00240487	0.00520371	NA	NA	NA	0.643977	0.959827	24.4305
2662850683	No	No	Yes	Large-scale association analyses identify host factors influencing human gut microbiome composition	2021	Nature Genetics	https://doi.org/10.1038/s41588-020-00763-1	Alexander Kurilshikov	Alexandra Zhernakova	sasha.zhernakova@gmail.com	Department of Genetics, University of Groningen, University Medical Center Groningen, Groningen, the Netherland	To study the effect of host genetics on gut microbiome composition, the MiBioGen consortium curated and analyzed genome-wide genotypes and 16S fecal microbiome data from 18,340 individuals (24 cohorts). Finally, we focused on the biological interpretation of GWAS findings through gene-set enrichment analysis (GSEA), phenome-wide association studies (PheWAS) and Mendelian randomization (MR) approaches	Several studies have investigated the effect of genetics on microbiome composition through genome-wide association studies (GWAS) and identified dozens of associated loci. However, little replication across these studies has been observed so far.	Two-sample summary-level	Dietary intake	Never eat eggs dairy wheat sugar Sugar or foods drinks containing sugar	Nutrition	NA	MR-Base / IEUOpenGWAS	NA	NA	NA	NA	NA	NA	NA	Healthy participants	UK Biobank (from the Neale lab second round GWAS)	Gut microbiome	class.Actinobacteria.id.419	Kurilshikov 2021	Range: 4-89	both	NA	18340	This is the GWAS but individual N's for each of the microbial traits is not reported for each MR analysis	healthy subjects	European (78%), East-Asian (4%), Admixed (1%), "Multiethnic" (7%), Middle East (3%), Hispanic (6%), AfroAmerican (0.6%)	GWAS adjustments described in detail within Exposure_GWASs tab	Not discussed in MR but GWAS imputation details in Exposure_GWASs tab	R-squared <0.001 in 1000G data	"We kept only the results based on at least three shared SNPs"	P<1x10-5	Harmonisation not mentioned	"When no shared SNPs were available between exposure and outcome, proxies from the 1000G European data (r2 > 0.8) were added"	Not discussed	NA	17	NA	31 loci (1431 SNPs) associated with microbial (binary and quantitative traits)	NA	No	NA	Inverse variance weighted	Weighted mode	MR Egger	MR-PRESSO	Cochrans Q	Steiger filtering	Authors state that "We kept only the results based on at least three shared SNPs.", plus they clumped the SNPs per phenotype. They also performed leave-one-out analyses	They mention that they retained all results where F-statistics were higher than 10	R	TwoSampleMR	No	No	Applied BH correction for multiple testing but also said that they "excluded duplicated GWAS traits, as the same phenotype is often studied in multiple GWAS. To remove the duplicates, we kept the study with the largest sample size among all the tested GWAS studies for each trait."	SD	Not stated but this is likely SD	Beta	0.00181636	0.00511149	NA	NA	NA	0.722329	BH	0.971241	None specific to MR	Not mentioned	Not mentioned	Not mentioned	No - outcome GWAS information not provided (methods say "42 nutritional phenotypes and alcohol intake frequency from the UK Biobank round 2")	Yes - the initial paper aims was to undertake a GWAS; they also looked at the reverse MR (i.e., disease/trait --> microbiome)	class.Actinobacteria.id.419	Never eat eggs dairy wheat sugar Sugar or foods drinks containing sugar	0.00181636	0.00511149	NA	NA	NA	0.722329	0.971241	26.2837
2662850683	No	No	Yes	Large-scale association analyses identify host factors influencing human gut microbiome composition	2021	Nature Genetics	https://doi.org/10.1038/s41588-020-00763-1	Alexander Kurilshikov	Alexandra Zhernakova	sasha.zhernakova@gmail.com	Department of Genetics, University of Groningen, University Medical Center Groningen, Groningen, the Netherland	To study the effect of host genetics on gut microbiome composition, the MiBioGen consortium curated and analyzed genome-wide genotypes and 16S fecal microbiome data from 18,340 individuals (24 cohorts). Finally, we focused on the biological interpretation of GWAS findings through gene-set enrichment analysis (GSEA), phenome-wide association studies (PheWAS) and Mendelian randomization (MR) approaches	Several studies have investigated the effect of genetics on microbiome composition through genome-wide association studies (GWAS) and identified dozens of associated loci. However, little replication across these studies has been observed so far.	Two-sample summary-level	Dietary intake	Never eat eggs dairy wheat sugar Sugar or foods drinks containing sugar	Nutrition	NA	MR-Base / IEUOpenGWAS	NA	NA	NA	NA	NA	NA	NA	Healthy participants	UK Biobank (from the Neale lab second round GWAS)	Gut microbiome	genus.RuminococcaceaeUCG009.id.11366	Kurilshikov 2021	Range: 4-89	both	NA	18340	This is the GWAS but individual N's for each of the microbial traits is not reported for each MR analysis	healthy subjects	European (78%), East-Asian (4%), Admixed (1%), "Multiethnic" (7%), Middle East (3%), Hispanic (6%), AfroAmerican (0.6%)	GWAS adjustments described in detail within Exposure_GWASs tab	Not discussed in MR but GWAS imputation details in Exposure_GWASs tab	R-squared <0.001 in 1000G data	"We kept only the results based on at least three shared SNPs"	P<1x10-5	Harmonisation not mentioned	"When no shared SNPs were available between exposure and outcome, proxies from the 1000G European data (r2 > 0.8) were added"	Not discussed	NA	14	NA	31 loci (1431 SNPs) associated with microbial (binary and quantitative traits)	NA	No	NA	Inverse variance weighted	Weighted mode	MR Egger	MR-PRESSO	Cochrans Q	Steiger filtering	Authors state that "We kept only the results based on at least three shared SNPs.", plus they clumped the SNPs per phenotype. They also performed leave-one-out analyses	They mention that they retained all results where F-statistics were higher than 10	R	TwoSampleMR	No	No	Applied BH correction for multiple testing but also said that they "excluded duplicated GWAS traits, as the same phenotype is often studied in multiple GWAS. To remove the duplicates, we kept the study with the largest sample size among all the tested GWAS studies for each trait."	SD	Not stated but this is likely SD	Beta	0.00104152	0.00322298	NA	NA	NA	0.746578	BH	0.971241	None specific to MR	Not mentioned	Not mentioned	Not mentioned	No - outcome GWAS information not provided (methods say "42 nutritional phenotypes and alcohol intake frequency from the UK Biobank round 2")	Yes - the initial paper aims was to undertake a GWAS; they also looked at the reverse MR (i.e., disease/trait --> microbiome)	genus.RuminococcaceaeUCG009.id.11366	Never eat eggs dairy wheat sugar Sugar or foods drinks containing sugar	0.00104152	0.00322298	NA	NA	NA	0.746578	0.971241	22.8383
2662850683	No	No	Yes	Large-scale association analyses identify host factors influencing human gut microbiome composition	2021	Nature Genetics	https://doi.org/10.1038/s41588-020-00763-1	Alexander Kurilshikov	Alexandra Zhernakova	sasha.zhernakova@gmail.com	Department of Genetics, University of Groningen, University Medical Center Groningen, Groningen, the Netherland	To study the effect of host genetics on gut microbiome composition, the MiBioGen consortium curated and analyzed genome-wide genotypes and 16S fecal microbiome data from 18,340 individuals (24 cohorts). Finally, we focused on the biological interpretation of GWAS findings through gene-set enrichment analysis (GSEA), phenome-wide association studies (PheWAS) and Mendelian randomization (MR) approaches	Several studies have investigated the effect of genetics on microbiome composition through genome-wide association studies (GWAS) and identified dozens of associated loci. However, little replication across these studies has been observed so far.	Two-sample summary-level	Dietary intake	Never eat eggs dairy wheat sugar Sugar or foods drinks containing sugar	Nutrition	NA	MR-Base / IEUOpenGWAS	NA	NA	NA	NA	NA	NA	NA	Healthy participants	UK Biobank (from the Neale lab second round GWAS)	Gut microbiome	genus.Allisonella.id.2174	Kurilshikov 2021	Range: 4-89	both	NA	18340	This is the GWAS but individual N's for each of the microbial traits is not reported for each MR analysis	healthy subjects	European (78%), East-Asian (4%), Admixed (1%), "Multiethnic" (7%), Middle East (3%), Hispanic (6%), AfroAmerican (0.6%)	GWAS adjustments described in detail within Exposure_GWASs tab	Not discussed in MR but GWAS imputation details in Exposure_GWASs tab	R-squared <0.001 in 1000G data	"We kept only the results based on at least three shared SNPs"	P<1x10-5	Harmonisation not mentioned	"When no shared SNPs were available between exposure and outcome, proxies from the 1000G European data (r2 > 0.8) were added"	Not discussed	NA	9	NA	31 loci (1431 SNPs) associated with microbial (binary and quantitative traits)	NA	No	NA	Inverse variance weighted	Weighted mode	MR Egger	MR-PRESSO	Cochrans Q	Steiger filtering	Authors state that "We kept only the results based on at least three shared SNPs.", plus they clumped the SNPs per phenotype. They also performed leave-one-out analyses	They mention that they retained all results where F-statistics were higher than 10	R	TwoSampleMR	No	No	Applied BH correction for multiple testing but also said that they "excluded duplicated GWAS traits, as the same phenotype is often studied in multiple GWAS. To remove the duplicates, we kept the study with the largest sample size among all the tested GWAS studies for each trait."	SD	Not stated but this is likely SD	Beta	0.000832046	0.00260485	NA	NA	NA	0.749407	BH	0.971241	None specific to MR	Not mentioned	Not mentioned	Not mentioned	No - outcome GWAS information not provided (methods say "42 nutritional phenotypes and alcohol intake frequency from the UK Biobank round 2")	Yes - the initial paper aims was to undertake a GWAS; they also looked at the reverse MR (i.e., disease/trait --> microbiome)	genus.Allisonella.id.2174	Never eat eggs dairy wheat sugar Sugar or foods drinks containing sugar	0.000832046	0.00260485	NA	NA	NA	0.749407	0.971241	23.4408
2662850683	No	No	Yes	Large-scale association analyses identify host factors influencing human gut microbiome composition	2021	Nature Genetics	https://doi.org/10.1038/s41588-020-00763-1	Alexander Kurilshikov	Alexandra Zhernakova	sasha.zhernakova@gmail.com	Department of Genetics, University of Groningen, University Medical Center Groningen, Groningen, the Netherland	To study the effect of host genetics on gut microbiome composition, the MiBioGen consortium curated and analyzed genome-wide genotypes and 16S fecal microbiome data from 18,340 individuals (24 cohorts). Finally, we focused on the biological interpretation of GWAS findings through gene-set enrichment analysis (GSEA), phenome-wide association studies (PheWAS) and Mendelian randomization (MR) approaches	Several studies have investigated the effect of genetics on microbiome composition through genome-wide association studies (GWAS) and identified dozens of associated loci. However, little replication across these studies has been observed so far.	Two-sample summary-level	Dietary intake	Never eat eggs dairy wheat sugar Sugar or foods drinks containing sugar	Nutrition	NA	MR-Base / IEUOpenGWAS	NA	NA	NA	NA	NA	NA	NA	Healthy participants	UK Biobank (from the Neale lab second round GWAS)	Gut microbiome	family.Oxalobacteraceae.id.2966	Kurilshikov 2021	Range: 4-89	both	NA	18340	This is the GWAS but individual N's for each of the microbial traits is not reported for each MR analysis	healthy subjects	European (78%), East-Asian (4%), Admixed (1%), "Multiethnic" (7%), Middle East (3%), Hispanic (6%), AfroAmerican (0.6%)	GWAS adjustments described in detail within Exposure_GWASs tab	Not discussed in MR but GWAS imputation details in Exposure_GWASs tab	R-squared <0.001 in 1000G data	"We kept only the results based on at least three shared SNPs"	P<1x10-5	Harmonisation not mentioned	"When no shared SNPs were available between exposure and outcome, proxies from the 1000G European data (r2 > 0.8) were added"	Not discussed	NA	15	NA	31 loci (1431 SNPs) associated with microbial (binary and quantitative traits)	NA	No	NA	Inverse variance weighted	Weighted mode	MR Egger	MR-PRESSO	Cochrans Q	Steiger filtering	Authors state that "We kept only the results based on at least three shared SNPs.", plus they clumped the SNPs per phenotype. They also performed leave-one-out analyses	They mention that they retained all results where F-statistics were higher than 10	R	TwoSampleMR	No	No	Applied BH correction for multiple testing but also said that they "excluded duplicated GWAS traits, as the same phenotype is often studied in multiple GWAS. To remove the duplicates, we kept the study with the largest sample size among all the tested GWAS studies for each trait."	SD	Not stated but this is likely SD	Beta	-0.000686204	0.00322993	NA	NA	NA	0.831755	BH	0.978823	None specific to MR	Not mentioned	Not mentioned	Not mentioned	No - outcome GWAS information not provided (methods say "42 nutritional phenotypes and alcohol intake frequency from the UK Biobank round 2")	Yes - the initial paper aims was to undertake a GWAS; they also looked at the reverse MR (i.e., disease/trait --> microbiome)	family.Oxalobacteraceae.id.2966	Never eat eggs dairy wheat sugar Sugar or foods drinks containing sugar	-0.000686204	0.00322993	NA	NA	NA	0.831755	0.978823	23.4414
2662850683	No	No	Yes	Large-scale association analyses identify host factors influencing human gut microbiome composition	2021	Nature Genetics	https://doi.org/10.1038/s41588-020-00763-1	Alexander Kurilshikov	Alexandra Zhernakova	sasha.zhernakova@gmail.com	Department of Genetics, University of Groningen, University Medical Center Groningen, Groningen, the Netherland	To study the effect of host genetics on gut microbiome composition, the MiBioGen consortium curated and analyzed genome-wide genotypes and 16S fecal microbiome data from 18,340 individuals (24 cohorts). Finally, we focused on the biological interpretation of GWAS findings through gene-set enrichment analysis (GSEA), phenome-wide association studies (PheWAS) and Mendelian randomization (MR) approaches	Several studies have investigated the effect of genetics on microbiome composition through genome-wide association studies (GWAS) and identified dozens of associated loci. However, little replication across these studies has been observed so far.	Two-sample summary-level	Dietary intake	Never eat eggs dairy wheat sugar Sugar or foods drinks containing sugar	Nutrition	NA	MR-Base / IEUOpenGWAS	NA	NA	NA	NA	NA	NA	NA	Healthy participants	UK Biobank (from the Neale lab second round GWAS)	Gut microbiome	genus.Peptococcus.id.2037	Kurilshikov 2021	Range: 4-89	both	NA	18340	This is the GWAS but individual N's for each of the microbial traits is not reported for each MR analysis	healthy subjects	European (78%), East-Asian (4%), Admixed (1%), "Multiethnic" (7%), Middle East (3%), Hispanic (6%), AfroAmerican (0.6%)	GWAS adjustments described in detail within Exposure_GWASs tab	Not discussed in MR but GWAS imputation details in Exposure_GWASs tab	R-squared <0.001 in 1000G data	"We kept only the results based on at least three shared SNPs"	P<1x10-5	Harmonisation not mentioned	"When no shared SNPs were available between exposure and outcome, proxies from the 1000G European data (r2 > 0.8) were added"	Not discussed	NA	16	NA	31 loci (1431 SNPs) associated with microbial (binary and quantitative traits)	NA	No	NA	Inverse variance weighted	Weighted mode	MR Egger	MR-PRESSO	Cochrans Q	Steiger filtering	Authors state that "We kept only the results based on at least three shared SNPs.", plus they clumped the SNPs per phenotype. They also performed leave-one-out analyses	They mention that they retained all results where F-statistics were higher than 10	R	TwoSampleMR	No	No	Applied BH correction for multiple testing but also said that they "excluded duplicated GWAS traits, as the same phenotype is often studied in multiple GWAS. To remove the duplicates, we kept the study with the largest sample size among all the tested GWAS studies for each trait."	SD	Not stated but this is likely SD	Beta	-0.000474763	0.00251606	NA	NA	NA	0.850334	BH	0.978823	None specific to MR	Not mentioned	Not mentioned	Not mentioned	No - outcome GWAS information not provided (methods say "42 nutritional phenotypes and alcohol intake frequency from the UK Biobank round 2")	Yes - the initial paper aims was to undertake a GWAS; they also looked at the reverse MR (i.e., disease/trait --> microbiome)	genus.Peptococcus.id.2037	Never eat eggs dairy wheat sugar Sugar or foods drinks containing sugar	-0.000474763	0.00251606	NA	NA	NA	0.850334	0.978823	24.5779
2662850683	No	No	Yes	Large-scale association analyses identify host factors influencing human gut microbiome composition	2021	Nature Genetics	https://doi.org/10.1038/s41588-020-00763-1	Alexander Kurilshikov	Alexandra Zhernakova	sasha.zhernakova@gmail.com	Department of Genetics, University of Groningen, University Medical Center Groningen, Groningen, the Netherland	To study the effect of host genetics on gut microbiome composition, the MiBioGen consortium curated and analyzed genome-wide genotypes and 16S fecal microbiome data from 18,340 individuals (24 cohorts). Finally, we focused on the biological interpretation of GWAS findings through gene-set enrichment analysis (GSEA), phenome-wide association studies (PheWAS) and Mendelian randomization (MR) approaches	Several studies have investigated the effect of genetics on microbiome composition through genome-wide association studies (GWAS) and identified dozens of associated loci. However, little replication across these studies has been observed so far.	Two-sample summary-level	Dietary intake	Never eat eggs dairy wheat sugar Sugar or foods drinks containing sugar	Nutrition	NA	MR-Base / IEUOpenGWAS	NA	NA	NA	NA	NA	NA	NA	Healthy participants	UK Biobank (from the Neale lab second round GWAS)	Gut microbiome	genus..Eubacteriumcoprostanoligenesgroup.id.11375	Kurilshikov 2021	Range: 4-89	both	NA	18340	This is the GWAS but individual N's for each of the microbial traits is not reported for each MR analysis	healthy subjects	European (78%), East-Asian (4%), Admixed (1%), "Multiethnic" (7%), Middle East (3%), Hispanic (6%), AfroAmerican (0.6%)	GWAS adjustments described in detail within Exposure_GWASs tab	Not discussed in MR but GWAS imputation details in Exposure_GWASs tab	R-squared <0.001 in 1000G data	"We kept only the results based on at least three shared SNPs"	P<1x10-5	Harmonisation not mentioned	"When no shared SNPs were available between exposure and outcome, proxies from the 1000G European data (r2 > 0.8) were added"	Not discussed	NA	15	NA	31 loci (1431 SNPs) associated with microbial (binary and quantitative traits)	NA	No	NA	Inverse variance weighted	Weighted mode	MR Egger	MR-PRESSO	Cochrans Q	Steiger filtering	Authors state that "We kept only the results based on at least three shared SNPs.", plus they clumped the SNPs per phenotype. They also performed leave-one-out analyses	They mention that they retained all results where F-statistics were higher than 10	R	TwoSampleMR	No	No	Applied BH correction for multiple testing but also said that they "excluded duplicated GWAS traits, as the same phenotype is often studied in multiple GWAS. To remove the duplicates, we kept the study with the largest sample size among all the tested GWAS studies for each trait."	SD	Not stated but this is likely SD	Beta	-0.000737784	0.00472033	NA	NA	NA	0.875797	BH	0.978823	None specific to MR	Not mentioned	Not mentioned	Not mentioned	No - outcome GWAS information not provided (methods say "42 nutritional phenotypes and alcohol intake frequency from the UK Biobank round 2")	Yes - the initial paper aims was to undertake a GWAS; they also looked at the reverse MR (i.e., disease/trait --> microbiome)	genus..Eubacteriumcoprostanoligenesgroup.id.11375	Never eat eggs dairy wheat sugar Sugar or foods drinks containing sugar	-0.000737784	0.00472033	NA	NA	NA	0.875797	0.978823	22.0673
2662850683	No	No	Yes	Large-scale association analyses identify host factors influencing human gut microbiome composition	2021	Nature Genetics	https://doi.org/10.1038/s41588-020-00763-1	Alexander Kurilshikov	Alexandra Zhernakova	sasha.zhernakova@gmail.com	Department of Genetics, University of Groningen, University Medical Center Groningen, Groningen, the Netherland	To study the effect of host genetics on gut microbiome composition, the MiBioGen consortium curated and analyzed genome-wide genotypes and 16S fecal microbiome data from 18,340 individuals (24 cohorts). Finally, we focused on the biological interpretation of GWAS findings through gene-set enrichment analysis (GSEA), phenome-wide association studies (PheWAS) and Mendelian randomization (MR) approaches	Several studies have investigated the effect of genetics on microbiome composition through genome-wide association studies (GWAS) and identified dozens of associated loci. However, little replication across these studies has been observed so far.	Two-sample summary-level	Dietary intake	Never eat eggs dairy wheat sugar Sugar or foods drinks containing sugar	Nutrition	NA	MR-Base / IEUOpenGWAS	NA	NA	NA	NA	NA	NA	NA	Healthy participants	UK Biobank (from the Neale lab second round GWAS)	Gut microbiome	genus.Intestinibacter.id.11345	Kurilshikov 2021	Range: 4-89	both	NA	18340	This is the GWAS but individual N's for each of the microbial traits is not reported for each MR analysis	healthy subjects	European (78%), East-Asian (4%), Admixed (1%), "Multiethnic" (7%), Middle East (3%), Hispanic (6%), AfroAmerican (0.6%)	GWAS adjustments described in detail within Exposure_GWASs tab	Not discussed in MR but GWAS imputation details in Exposure_GWASs tab	R-squared <0.001 in 1000G data	"We kept only the results based on at least three shared SNPs"	P<1x10-5	Harmonisation not mentioned	"When no shared SNPs were available between exposure and outcome, proxies from the 1000G European data (r2 > 0.8) were added"	Not discussed	NA	15	NA	31 loci (1431 SNPs) associated with microbial (binary and quantitative traits)	NA	No	NA	Inverse variance weighted	Weighted mode	MR Egger	MR-PRESSO	Cochrans Q	Steiger filtering	Authors state that "We kept only the results based on at least three shared SNPs.", plus they clumped the SNPs per phenotype. They also performed leave-one-out analyses	They mention that they retained all results where F-statistics were higher than 10	R	TwoSampleMR	No	No	Applied BH correction for multiple testing but also said that they "excluded duplicated GWAS traits, as the same phenotype is often studied in multiple GWAS. To remove the duplicates, we kept the study with the largest sample size among all the tested GWAS studies for each trait."	SD	Not stated but this is likely SD	Beta	-0.000788723	0.00680291	NA	NA	NA	0.907701	BH	0.981417	None specific to MR	Not mentioned	Not mentioned	Not mentioned	No - outcome GWAS information not provided (methods say "42 nutritional phenotypes and alcohol intake frequency from the UK Biobank round 2")	Yes - the initial paper aims was to undertake a GWAS; they also looked at the reverse MR (i.e., disease/trait --> microbiome)	genus.Intestinibacter.id.11345	Never eat eggs dairy wheat sugar Sugar or foods drinks containing sugar	-0.000788723	0.00680291	NA	NA	NA	0.907701	0.981417	22.7558
2662850683	No	No	Yes	Large-scale association analyses identify host factors influencing human gut microbiome composition	2021	Nature Genetics	https://doi.org/10.1038/s41588-020-00763-1	Alexander Kurilshikov	Alexandra Zhernakova	sasha.zhernakova@gmail.com	Department of Genetics, University of Groningen, University Medical Center Groningen, Groningen, the Netherland	To study the effect of host genetics on gut microbiome composition, the MiBioGen consortium curated and analyzed genome-wide genotypes and 16S fecal microbiome data from 18,340 individuals (24 cohorts). Finally, we focused on the biological interpretation of GWAS findings through gene-set enrichment analysis (GSEA), phenome-wide association studies (PheWAS) and Mendelian randomization (MR) approaches	Several studies have investigated the effect of genetics on microbiome composition through genome-wide association studies (GWAS) and identified dozens of associated loci. However, little replication across these studies has been observed so far.	Two-sample summary-level	Dietary intake	Never eat eggs dairy wheat sugar Sugar or foods drinks containing sugar	Nutrition	NA	MR-Base / IEUOpenGWAS	NA	NA	NA	NA	NA	NA	NA	Healthy participants	UK Biobank (from the Neale lab second round GWAS)	Gut microbiome	genus.Tyzzerella3.id.11335	Kurilshikov 2021	Range: 4-89	both	NA	18340	This is the GWAS but individual N's for each of the microbial traits is not reported for each MR analysis	healthy subjects	European (78%), East-Asian (4%), Admixed (1%), "Multiethnic" (7%), Middle East (3%), Hispanic (6%), AfroAmerican (0.6%)	GWAS adjustments described in detail within Exposure_GWASs tab	Not discussed in MR but GWAS imputation details in Exposure_GWASs tab	R-squared <0.001 in 1000G data	"We kept only the results based on at least three shared SNPs"	P<1x10-5	Harmonisation not mentioned	"When no shared SNPs were available between exposure and outcome, proxies from the 1000G European data (r2 > 0.8) were added"	Not discussed	NA	13	NA	31 loci (1431 SNPs) associated with microbial (binary and quantitative traits)	NA	No	NA	Inverse variance weighted	Weighted mode	MR Egger	MR-PRESSO	Cochrans Q	Steiger filtering	Authors state that "We kept only the results based on at least three shared SNPs.", plus they clumped the SNPs per phenotype. They also performed leave-one-out analyses	They mention that they retained all results where F-statistics were higher than 10	R	TwoSampleMR	No	No	Applied BH correction for multiple testing but also said that they "excluded duplicated GWAS traits, as the same phenotype is often studied in multiple GWAS. To remove the duplicates, we kept the study with the largest sample size among all the tested GWAS studies for each trait."	SD	Not stated but this is likely SD	Beta	0.000146447	0.00264853	NA	NA	NA	0.955904	BH	0.985381	None specific to MR	Not mentioned	Not mentioned	Not mentioned	No - outcome GWAS information not provided (methods say "42 nutritional phenotypes and alcohol intake frequency from the UK Biobank round 2")	Yes - the initial paper aims was to undertake a GWAS; they also looked at the reverse MR (i.e., disease/trait --> microbiome)	genus.Tyzzerella3.id.11335	Never eat eggs dairy wheat sugar Sugar or foods drinks containing sugar	0.000146447	0.00264853	NA	NA	NA	0.955904	0.985381	24.4926
2662850683	No	No	Yes	Large-scale association analyses identify host factors influencing human gut microbiome composition	2021	Nature Genetics	https://doi.org/10.1038/s41588-020-00763-1	Alexander Kurilshikov	Alexandra Zhernakova	sasha.zhernakova@gmail.com	Department of Genetics, University of Groningen, University Medical Center Groningen, Groningen, the Netherland	To study the effect of host genetics on gut microbiome composition, the MiBioGen consortium curated and analyzed genome-wide genotypes and 16S fecal microbiome data from 18,340 individuals (24 cohorts). Finally, we focused on the biological interpretation of GWAS findings through gene-set enrichment analysis (GSEA), phenome-wide association studies (PheWAS) and Mendelian randomization (MR) approaches	Several studies have investigated the effect of genetics on microbiome composition through genome-wide association studies (GWAS) and identified dozens of associated loci. However, little replication across these studies has been observed so far.	Two-sample summary-level	Dietary intake	Never eat eggs dairy wheat sugar Sugar or foods drinks containing sugar	Nutrition	NA	MR-Base / IEUOpenGWAS	NA	NA	NA	NA	NA	NA	NA	Healthy participants	UK Biobank (from the Neale lab second round GWAS)	Gut microbiome	family.Streptococcaceae.id.1850	Kurilshikov 2021	Range: 4-89	both	NA	18340	This is the GWAS but individual N's for each of the microbial traits is not reported for each MR analysis	healthy subjects	European (78%), East-Asian (4%), Admixed (1%), "Multiethnic" (7%), Middle East (3%), Hispanic (6%), AfroAmerican (0.6%)	GWAS adjustments described in detail within Exposure_GWASs tab	Not discussed in MR but GWAS imputation details in Exposure_GWASs tab	R-squared <0.001 in 1000G data	"We kept only the results based on at least three shared SNPs"	P<1x10-5	Harmonisation not mentioned	"When no shared SNPs were available between exposure and outcome, proxies from the 1000G European data (r2 > 0.8) were added"	Not discussed	NA	17	NA	31 loci (1431 SNPs) associated with microbial (binary and quantitative traits)	NA	No	NA	Inverse variance weighted	Weighted mode	MR Egger	MR-PRESSO	Cochrans Q	Steiger filtering	Authors state that "We kept only the results based on at least three shared SNPs.", plus they clumped the SNPs per phenotype. They also performed leave-one-out analyses	They mention that they retained all results where F-statistics were higher than 10	R	TwoSampleMR	No	No	Applied BH correction for multiple testing but also said that they "excluded duplicated GWAS traits, as the same phenotype is often studied in multiple GWAS. To remove the duplicates, we kept the study with the largest sample size among all the tested GWAS studies for each trait."	SD	Not stated but this is likely SD	Beta	-0.000173691	0.00438571	NA	NA	NA	0.968409	BH	0.987938	None specific to MR	Not mentioned	Not mentioned	Not mentioned	No - outcome GWAS information not provided (methods say "42 nutritional phenotypes and alcohol intake frequency from the UK Biobank round 2")	Yes - the initial paper aims was to undertake a GWAS; they also looked at the reverse MR (i.e., disease/trait --> microbiome)	family.Streptococcaceae.id.1850	Never eat eggs dairy wheat sugar Sugar or foods drinks containing sugar	-0.000173691	0.00438571	NA	NA	NA	0.968409	0.987938	23.3406
2662850683	No	No	Yes	Large-scale association analyses identify host factors influencing human gut microbiome composition	2021	Nature Genetics	https://doi.org/10.1038/s41588-020-00763-1	Alexander Kurilshikov	Alexandra Zhernakova	sasha.zhernakova@gmail.com	Department of Genetics, University of Groningen, University Medical Center Groningen, Groningen, the Netherland	To study the effect of host genetics on gut microbiome composition, the MiBioGen consortium curated and analyzed genome-wide genotypes and 16S fecal microbiome data from 18,340 individuals (24 cohorts). Finally, we focused on the biological interpretation of GWAS findings through gene-set enrichment analysis (GSEA), phenome-wide association studies (PheWAS) and Mendelian randomization (MR) approaches	Several studies have investigated the effect of genetics on microbiome composition through genome-wide association studies (GWAS) and identified dozens of associated loci. However, little replication across these studies has been observed so far.	Two-sample summary-level	Dietary intake	Never eat eggs dairy wheat sugar Wheat products	Nutrition	NA	MR-Base / IEUOpenGWAS	NA	NA	NA	NA	NA	NA	NA	Healthy participants	UK Biobank (from the Neale lab second round GWAS)	Gut microbiome	genus.RuminococcaceaeUCG009.id.11366	Kurilshikov 2021	Range: 4-89	both	NA	18340	This is the GWAS but individual N's for each of the microbial traits is not reported for each MR analysis	healthy subjects	European (78%), East-Asian (4%), Admixed (1%), "Multiethnic" (7%), Middle East (3%), Hispanic (6%), AfroAmerican (0.6%)	GWAS adjustments described in detail within Exposure_GWASs tab	Not discussed in MR but GWAS imputation details in Exposure_GWASs tab	R-squared <0.001 in 1000G data	"We kept only the results based on at least three shared SNPs"	P<1x10-5	Harmonisation not mentioned	"When no shared SNPs were available between exposure and outcome, proxies from the 1000G European data (r2 > 0.8) were added"	Not discussed	NA	14	NA	31 loci (1431 SNPs) associated with microbial (binary and quantitative traits)	NA	No	NA	Inverse variance weighted	Weighted mode	MR Egger	MR-PRESSO	Cochrans Q	Steiger filtering	Authors state that "We kept only the results based on at least three shared SNPs.", plus they clumped the SNPs per phenotype. They also performed leave-one-out analyses	They mention that they retained all results where F-statistics were higher than 10	R	TwoSampleMR	No	No	Applied BH correction for multiple testing but also said that they "excluded duplicated GWAS traits, as the same phenotype is often studied in multiple GWAS. To remove the duplicates, we kept the study with the largest sample size among all the tested GWAS studies for each trait."	SD	Not stated but this is likely SD	Beta	-0.00256267	0.00134379	NA	NA	NA	0.0565138	BH	0.597181	None specific to MR	Not mentioned	Not mentioned	Not mentioned	No - outcome GWAS information not provided (methods say "42 nutritional phenotypes and alcohol intake frequency from the UK Biobank round 2")	Yes - the initial paper aims was to undertake a GWAS; they also looked at the reverse MR (i.e., disease/trait --> microbiome)	genus.RuminococcaceaeUCG009.id.11366	Never eat eggs dairy wheat sugar Wheat products	-0.00256267	0.00134379	NA	NA	NA	0.0565138	0.597181	22.8383
2662850683	No	No	Yes	Large-scale association analyses identify host factors influencing human gut microbiome composition	2021	Nature Genetics	https://doi.org/10.1038/s41588-020-00763-1	Alexander Kurilshikov	Alexandra Zhernakova	sasha.zhernakova@gmail.com	Department of Genetics, University of Groningen, University Medical Center Groningen, Groningen, the Netherland	To study the effect of host genetics on gut microbiome composition, the MiBioGen consortium curated and analyzed genome-wide genotypes and 16S fecal microbiome data from 18,340 individuals (24 cohorts). Finally, we focused on the biological interpretation of GWAS findings through gene-set enrichment analysis (GSEA), phenome-wide association studies (PheWAS) and Mendelian randomization (MR) approaches	Several studies have investigated the effect of genetics on microbiome composition through genome-wide association studies (GWAS) and identified dozens of associated loci. However, little replication across these studies has been observed so far.	Two-sample summary-level	Dietary intake	Never eat eggs dairy wheat sugar Wheat products	Nutrition	NA	MR-Base / IEUOpenGWAS	NA	NA	NA	NA	NA	NA	NA	Healthy participants	UK Biobank (from the Neale lab second round GWAS)	Gut microbiome	genus.Peptococcus.id.2037	Kurilshikov 2021	Range: 4-89	both	NA	18340	This is the GWAS but individual N's for each of the microbial traits is not reported for each MR analysis	healthy subjects	European (78%), East-Asian (4%), Admixed (1%), "Multiethnic" (7%), Middle East (3%), Hispanic (6%), AfroAmerican (0.6%)	GWAS adjustments described in detail within Exposure_GWASs tab	Not discussed in MR but GWAS imputation details in Exposure_GWASs tab	R-squared <0.001 in 1000G data	"We kept only the results based on at least three shared SNPs"	P<1x10-5	Harmonisation not mentioned	"When no shared SNPs were available between exposure and outcome, proxies from the 1000G European data (r2 > 0.8) were added"	Not discussed	NA	16	NA	31 loci (1431 SNPs) associated with microbial (binary and quantitative traits)	NA	No	NA	Inverse variance weighted	Weighted mode	MR Egger	MR-PRESSO	Cochrans Q	Steiger filtering	Authors state that "We kept only the results based on at least three shared SNPs.", plus they clumped the SNPs per phenotype. They also performed leave-one-out analyses	They mention that they retained all results where F-statistics were higher than 10	R	TwoSampleMR	No	No	Applied BH correction for multiple testing but also said that they "excluded duplicated GWAS traits, as the same phenotype is often studied in multiple GWAS. To remove the duplicates, we kept the study with the largest sample size among all the tested GWAS studies for each trait."	SD	Not stated but this is likely SD	Beta	-0.00185171	0.00135918	NA	NA	NA	0.173081	BH	0.844448	None specific to MR	Not mentioned	Not mentioned	Not mentioned	No - outcome GWAS information not provided (methods say "42 nutritional phenotypes and alcohol intake frequency from the UK Biobank round 2")	Yes - the initial paper aims was to undertake a GWAS; they also looked at the reverse MR (i.e., disease/trait --> microbiome)	genus.Peptococcus.id.2037	Never eat eggs dairy wheat sugar Wheat products	-0.00185171	0.00135918	NA	NA	NA	0.173081	0.844448	24.5779
2662850683	No	No	Yes	Large-scale association analyses identify host factors influencing human gut microbiome composition	2021	Nature Genetics	https://doi.org/10.1038/s41588-020-00763-1	Alexander Kurilshikov	Alexandra Zhernakova	sasha.zhernakova@gmail.com	Department of Genetics, University of Groningen, University Medical Center Groningen, Groningen, the Netherland	To study the effect of host genetics on gut microbiome composition, the MiBioGen consortium curated and analyzed genome-wide genotypes and 16S fecal microbiome data from 18,340 individuals (24 cohorts). Finally, we focused on the biological interpretation of GWAS findings through gene-set enrichment analysis (GSEA), phenome-wide association studies (PheWAS) and Mendelian randomization (MR) approaches	Several studies have investigated the effect of genetics on microbiome composition through genome-wide association studies (GWAS) and identified dozens of associated loci. However, little replication across these studies has been observed so far.	Two-sample summary-level	Dietary intake	Never eat eggs dairy wheat sugar Wheat products	Nutrition	NA	MR-Base / IEUOpenGWAS	NA	NA	NA	NA	NA	NA	NA	Healthy participants	UK Biobank (from the Neale lab second round GWAS)	Gut microbiome	phylum.Actinobacteria.id.400	Kurilshikov 2021	Range: 4-89	both	NA	18340	This is the GWAS but individual N's for each of the microbial traits is not reported for each MR analysis	healthy subjects	European (78%), East-Asian (4%), Admixed (1%), "Multiethnic" (7%), Middle East (3%), Hispanic (6%), AfroAmerican (0.6%)	GWAS adjustments described in detail within Exposure_GWASs tab	Not discussed in MR but GWAS imputation details in Exposure_GWASs tab	R-squared <0.001 in 1000G data	"We kept only the results based on at least three shared SNPs"	P<1x10-5	Harmonisation not mentioned	"When no shared SNPs were available between exposure and outcome, proxies from the 1000G European data (r2 > 0.8) were added"	Not discussed	NA	17	NA	31 loci (1431 SNPs) associated with microbial (binary and quantitative traits)	NA	No	NA	Inverse variance weighted	Weighted mode	MR Egger	MR-PRESSO	Cochrans Q	Steiger filtering	Authors state that "We kept only the results based on at least three shared SNPs.", plus they clumped the SNPs per phenotype. They also performed leave-one-out analyses	They mention that they retained all results where F-statistics were higher than 10	R	TwoSampleMR	No	No	Applied BH correction for multiple testing but also said that they "excluded duplicated GWAS traits, as the same phenotype is often studied in multiple GWAS. To remove the duplicates, we kept the study with the largest sample size among all the tested GWAS studies for each trait."	SD	Not stated but this is likely SD	Beta	0.0028807	0.00219102	NA	NA	NA	0.188585	BH	0.844448	None specific to MR	Not mentioned	Not mentioned	Not mentioned	No - outcome GWAS information not provided (methods say "42 nutritional phenotypes and alcohol intake frequency from the UK Biobank round 2")	Yes - the initial paper aims was to undertake a GWAS; they also looked at the reverse MR (i.e., disease/trait --> microbiome)	phylum.Actinobacteria.id.400	Never eat eggs dairy wheat sugar Wheat products	0.0028807	0.00219102	NA	NA	NA	0.188585	0.844448	24.4305
2662850683	No	No	Yes	Large-scale association analyses identify host factors influencing human gut microbiome composition	2021	Nature Genetics	https://doi.org/10.1038/s41588-020-00763-1	Alexander Kurilshikov	Alexandra Zhernakova	sasha.zhernakova@gmail.com	Department of Genetics, University of Groningen, University Medical Center Groningen, Groningen, the Netherland	To study the effect of host genetics on gut microbiome composition, the MiBioGen consortium curated and analyzed genome-wide genotypes and 16S fecal microbiome data from 18,340 individuals (24 cohorts). Finally, we focused on the biological interpretation of GWAS findings through gene-set enrichment analysis (GSEA), phenome-wide association studies (PheWAS) and Mendelian randomization (MR) approaches	Several studies have investigated the effect of genetics on microbiome composition through genome-wide association studies (GWAS) and identified dozens of associated loci. However, little replication across these studies has been observed so far.	Two-sample summary-level	Dietary intake	Never eat eggs dairy wheat sugar Wheat products	Nutrition	NA	MR-Base / IEUOpenGWAS	NA	NA	NA	NA	NA	NA	NA	Healthy participants	UK Biobank (from the Neale lab second round GWAS)	Gut microbiome	genus.Tyzzerella3.id.11335	Kurilshikov 2021	Range: 4-89	both	NA	18340	This is the GWAS but individual N's for each of the microbial traits is not reported for each MR analysis	healthy subjects	European (78%), East-Asian (4%), Admixed (1%), "Multiethnic" (7%), Middle East (3%), Hispanic (6%), AfroAmerican (0.6%)	GWAS adjustments described in detail within Exposure_GWASs tab	Not discussed in MR but GWAS imputation details in Exposure_GWASs tab	R-squared <0.001 in 1000G data	"We kept only the results based on at least three shared SNPs"	P<1x10-5	Harmonisation not mentioned	"When no shared SNPs were available between exposure and outcome, proxies from the 1000G European data (r2 > 0.8) were added"	Not discussed	NA	13	NA	31 loci (1431 SNPs) associated with microbial (binary and quantitative traits)	NA	No	NA	Inverse variance weighted	Weighted mode	MR Egger	MR-PRESSO	Cochrans Q	Steiger filtering	Authors state that "We kept only the results based on at least three shared SNPs.", plus they clumped the SNPs per phenotype. They also performed leave-one-out analyses	They mention that they retained all results where F-statistics were higher than 10	R	TwoSampleMR	No	No	Applied BH correction for multiple testing but also said that they "excluded duplicated GWAS traits, as the same phenotype is often studied in multiple GWAS. To remove the duplicates, we kept the study with the largest sample size among all the tested GWAS studies for each trait."	SD	Not stated but this is likely SD	Beta	0.0013835	0.00110428	NA	NA	NA	0.210256	BH	0.844448	None specific to MR	Not mentioned	Not mentioned	Not mentioned	No - outcome GWAS information not provided (methods say "42 nutritional phenotypes and alcohol intake frequency from the UK Biobank round 2")	Yes - the initial paper aims was to undertake a GWAS; they also looked at the reverse MR (i.e., disease/trait --> microbiome)	genus.Tyzzerella3.id.11335	Never eat eggs dairy wheat sugar Wheat products	0.0013835	0.00110428	NA	NA	NA	0.210256	0.844448	24.4926
2662850683	No	No	Yes	Large-scale association analyses identify host factors influencing human gut microbiome composition	2021	Nature Genetics	https://doi.org/10.1038/s41588-020-00763-1	Alexander Kurilshikov	Alexandra Zhernakova	sasha.zhernakova@gmail.com	Department of Genetics, University of Groningen, University Medical Center Groningen, Groningen, the Netherland	To study the effect of host genetics on gut microbiome composition, the MiBioGen consortium curated and analyzed genome-wide genotypes and 16S fecal microbiome data from 18,340 individuals (24 cohorts). Finally, we focused on the biological interpretation of GWAS findings through gene-set enrichment analysis (GSEA), phenome-wide association studies (PheWAS) and Mendelian randomization (MR) approaches	Several studies have investigated the effect of genetics on microbiome composition through genome-wide association studies (GWAS) and identified dozens of associated loci. However, little replication across these studies has been observed so far.	Two-sample summary-level	Dietary intake	Never eat eggs dairy wheat sugar Wheat products	Nutrition	NA	MR-Base / IEUOpenGWAS	NA	NA	NA	NA	NA	NA	NA	Healthy participants	UK Biobank (from the Neale lab second round GWAS)	Gut microbiome	genus.Allisonella.id.2174	Kurilshikov 2021	Range: 4-89	both	NA	18340	This is the GWAS but individual N's for each of the microbial traits is not reported for each MR analysis	healthy subjects	European (78%), East-Asian (4%), Admixed (1%), "Multiethnic" (7%), Middle East (3%), Hispanic (6%), AfroAmerican (0.6%)	GWAS adjustments described in detail within Exposure_GWASs tab	Not discussed in MR but GWAS imputation details in Exposure_GWASs tab	R-squared <0.001 in 1000G data	"We kept only the results based on at least three shared SNPs"	P<1x10-5	Harmonisation not mentioned	"When no shared SNPs were available between exposure and outcome, proxies from the 1000G European data (r2 > 0.8) were added"	Not discussed	NA	9	NA	31 loci (1431 SNPs) associated with microbial (binary and quantitative traits)	NA	No	NA	Inverse variance weighted	Weighted mode	MR Egger	MR-PRESSO	Cochrans Q	Steiger filtering	Authors state that "We kept only the results based on at least three shared SNPs.", plus they clumped the SNPs per phenotype. They also performed leave-one-out analyses	They mention that they retained all results where F-statistics were higher than 10	R	TwoSampleMR	No	No	Applied BH correction for multiple testing but also said that they "excluded duplicated GWAS traits, as the same phenotype is often studied in multiple GWAS. To remove the duplicates, we kept the study with the largest sample size among all the tested GWAS studies for each trait."	SD	Not stated but this is likely SD	Beta	-0.00131	0.00108606	NA	NA	NA	0.227745	BH	0.844448	None specific to MR	Not mentioned	Not mentioned	Not mentioned	No - outcome GWAS information not provided (methods say "42 nutritional phenotypes and alcohol intake frequency from the UK Biobank round 2")	Yes - the initial paper aims was to undertake a GWAS; they also looked at the reverse MR (i.e., disease/trait --> microbiome)	genus.Allisonella.id.2174	Never eat eggs dairy wheat sugar Wheat products	-0.00131	0.00108606	NA	NA	NA	0.227745	0.844448	23.4408
2662850683	No	No	Yes	Large-scale association analyses identify host factors influencing human gut microbiome composition	2021	Nature Genetics	https://doi.org/10.1038/s41588-020-00763-1	Alexander Kurilshikov	Alexandra Zhernakova	sasha.zhernakova@gmail.com	Department of Genetics, University of Groningen, University Medical Center Groningen, Groningen, the Netherland	To study the effect of host genetics on gut microbiome composition, the MiBioGen consortium curated and analyzed genome-wide genotypes and 16S fecal microbiome data from 18,340 individuals (24 cohorts). Finally, we focused on the biological interpretation of GWAS findings through gene-set enrichment analysis (GSEA), phenome-wide association studies (PheWAS) and Mendelian randomization (MR) approaches	Several studies have investigated the effect of genetics on microbiome composition through genome-wide association studies (GWAS) and identified dozens of associated loci. However, little replication across these studies has been observed so far.	Two-sample summary-level	Dietary intake	Never eat eggs dairy wheat sugar Wheat products	Nutrition	NA	MR-Base / IEUOpenGWAS	NA	NA	NA	NA	NA	NA	NA	Healthy participants	UK Biobank (from the Neale lab second round GWAS)	Gut microbiome	genus.Romboutsia.id.11347	Kurilshikov 2021	Range: 4-89	both	NA	18340	This is the GWAS but individual N's for each of the microbial traits is not reported for each MR analysis	healthy subjects	European (78%), East-Asian (4%), Admixed (1%), "Multiethnic" (7%), Middle East (3%), Hispanic (6%), AfroAmerican (0.6%)	GWAS adjustments described in detail within Exposure_GWASs tab	Not discussed in MR but GWAS imputation details in Exposure_GWASs tab	R-squared <0.001 in 1000G data	"We kept only the results based on at least three shared SNPs"	P<1x10-5	Harmonisation not mentioned	"When no shared SNPs were available between exposure and outcome, proxies from the 1000G European data (r2 > 0.8) were added"	Not discussed	NA	14	NA	31 loci (1431 SNPs) associated with microbial (binary and quantitative traits)	NA	No	NA	Inverse variance weighted	Weighted mode	MR Egger	MR-PRESSO	Cochrans Q	Steiger filtering	Authors state that "We kept only the results based on at least three shared SNPs.", plus they clumped the SNPs per phenotype. They also performed leave-one-out analyses	They mention that they retained all results where F-statistics were higher than 10	R	TwoSampleMR	No	No	Applied BH correction for multiple testing but also said that they "excluded duplicated GWAS traits, as the same phenotype is often studied in multiple GWAS. To remove the duplicates, we kept the study with the largest sample size among all the tested GWAS studies for each trait."	SD	Not stated but this is likely SD	Beta	-0.00180336	0.00164578	NA	NA	NA	0.27319	BH	0.866048	None specific to MR	Not mentioned	Not mentioned	Not mentioned	No - outcome GWAS information not provided (methods say "42 nutritional phenotypes and alcohol intake frequency from the UK Biobank round 2")	Yes - the initial paper aims was to undertake a GWAS; they also looked at the reverse MR (i.e., disease/trait --> microbiome)	genus.Romboutsia.id.11347	Never eat eggs dairy wheat sugar Wheat products	-0.00180336	0.00164578	NA	NA	NA	0.27319	0.866048	25.6441
2662850683	No	No	Yes	Large-scale association analyses identify host factors influencing human gut microbiome composition	2021	Nature Genetics	https://doi.org/10.1038/s41588-020-00763-1	Alexander Kurilshikov	Alexandra Zhernakova	sasha.zhernakova@gmail.com	Department of Genetics, University of Groningen, University Medical Center Groningen, Groningen, the Netherland	To study the effect of host genetics on gut microbiome composition, the MiBioGen consortium curated and analyzed genome-wide genotypes and 16S fecal microbiome data from 18,340 individuals (24 cohorts). Finally, we focused on the biological interpretation of GWAS findings through gene-set enrichment analysis (GSEA), phenome-wide association studies (PheWAS) and Mendelian randomization (MR) approaches	Several studies have investigated the effect of genetics on microbiome composition through genome-wide association studies (GWAS) and identified dozens of associated loci. However, little replication across these studies has been observed so far.	Two-sample summary-level	Dietary intake	Never eat eggs dairy wheat sugar Wheat products	Nutrition	NA	MR-Base / IEUOpenGWAS	NA	NA	NA	NA	NA	NA	NA	Healthy participants	UK Biobank (from the Neale lab second round GWAS)	Gut microbiome	genus.RuminococcaceaeUCG013.id.11370	Kurilshikov 2021	Range: 4-89	both	NA	18340	This is the GWAS but individual N's for each of the microbial traits is not reported for each MR analysis	healthy subjects	European (78%), East-Asian (4%), Admixed (1%), "Multiethnic" (7%), Middle East (3%), Hispanic (6%), AfroAmerican (0.6%)	GWAS adjustments described in detail within Exposure_GWASs tab	Not discussed in MR but GWAS imputation details in Exposure_GWASs tab	R-squared <0.001 in 1000G data	"We kept only the results based on at least three shared SNPs"	P<1x10-5	Harmonisation not mentioned	"When no shared SNPs were available between exposure and outcome, proxies from the 1000G European data (r2 > 0.8) were added"	Not discussed	NA	14	NA	31 loci (1431 SNPs) associated with microbial (binary and quantitative traits)	NA	No	NA	Inverse variance weighted	Weighted mode	MR Egger	MR-PRESSO	Cochrans Q	Steiger filtering	Authors state that "We kept only the results based on at least three shared SNPs.", plus they clumped the SNPs per phenotype. They also performed leave-one-out analyses	They mention that they retained all results where F-statistics were higher than 10	R	TwoSampleMR	No	No	Applied BH correction for multiple testing but also said that they "excluded duplicated GWAS traits, as the same phenotype is often studied in multiple GWAS. To remove the duplicates, we kept the study with the largest sample size among all the tested GWAS studies for each trait."	SD	Not stated but this is likely SD	Beta	-0.0021401	0.00203585	NA	NA	NA	0.293162	BH	0.86736	None specific to MR	Not mentioned	Not mentioned	Not mentioned	No - outcome GWAS information not provided (methods say "42 nutritional phenotypes and alcohol intake frequency from the UK Biobank round 2")	Yes - the initial paper aims was to undertake a GWAS; they also looked at the reverse MR (i.e., disease/trait --> microbiome)	genus.RuminococcaceaeUCG013.id.11370	Never eat eggs dairy wheat sugar Wheat products	-0.0021401	0.00203585	NA	NA	NA	0.293162	0.86736	24.0618
2662850683	No	No	Yes	Large-scale association analyses identify host factors influencing human gut microbiome composition	2021	Nature Genetics	https://doi.org/10.1038/s41588-020-00763-1	Alexander Kurilshikov	Alexandra Zhernakova	sasha.zhernakova@gmail.com	Department of Genetics, University of Groningen, University Medical Center Groningen, Groningen, the Netherland	To study the effect of host genetics on gut microbiome composition, the MiBioGen consortium curated and analyzed genome-wide genotypes and 16S fecal microbiome data from 18,340 individuals (24 cohorts). Finally, we focused on the biological interpretation of GWAS findings through gene-set enrichment analysis (GSEA), phenome-wide association studies (PheWAS) and Mendelian randomization (MR) approaches	Several studies have investigated the effect of genetics on microbiome composition through genome-wide association studies (GWAS) and identified dozens of associated loci. However, little replication across these studies has been observed so far.	Two-sample summary-level	Dietary intake	Never eat eggs dairy wheat sugar Wheat products	Nutrition	NA	MR-Base / IEUOpenGWAS	NA	NA	NA	NA	NA	NA	NA	Healthy participants	UK Biobank (from the Neale lab second round GWAS)	Gut microbiome	family.Oxalobacteraceae.id.2966	Kurilshikov 2021	Range: 4-89	both	NA	18340	This is the GWAS but individual N's for each of the microbial traits is not reported for each MR analysis	healthy subjects	European (78%), East-Asian (4%), Admixed (1%), "Multiethnic" (7%), Middle East (3%), Hispanic (6%), AfroAmerican (0.6%)	GWAS adjustments described in detail within Exposure_GWASs tab	Not discussed in MR but GWAS imputation details in Exposure_GWASs tab	R-squared <0.001 in 1000G data	"We kept only the results based on at least three shared SNPs"	P<1x10-5	Harmonisation not mentioned	"When no shared SNPs were available between exposure and outcome, proxies from the 1000G European data (r2 > 0.8) were added"	Not discussed	NA	15	NA	31 loci (1431 SNPs) associated with microbial (binary and quantitative traits)	NA	No	NA	Inverse variance weighted	Weighted mode	MR Egger	MR-PRESSO	Cochrans Q	Steiger filtering	Authors state that "We kept only the results based on at least three shared SNPs.", plus they clumped the SNPs per phenotype. They also performed leave-one-out analyses	They mention that they retained all results where F-statistics were higher than 10	R	TwoSampleMR	No	No	Applied BH correction for multiple testing but also said that they "excluded duplicated GWAS traits, as the same phenotype is often studied in multiple GWAS. To remove the duplicates, we kept the study with the largest sample size among all the tested GWAS studies for each trait."	SD	Not stated but this is likely SD	Beta	0.000990866	0.00104773	NA	NA	NA	0.344291	BH	0.885604	None specific to MR	Not mentioned	Not mentioned	Not mentioned	No - outcome GWAS information not provided (methods say "42 nutritional phenotypes and alcohol intake frequency from the UK Biobank round 2")	Yes - the initial paper aims was to undertake a GWAS; they also looked at the reverse MR (i.e., disease/trait --> microbiome)	family.Oxalobacteraceae.id.2966	Never eat eggs dairy wheat sugar Wheat products	0.000990866	0.00104773	NA	NA	NA	0.344291	0.885604	23.4414
2662850683	No	No	Yes	Large-scale association analyses identify host factors influencing human gut microbiome composition	2021	Nature Genetics	https://doi.org/10.1038/s41588-020-00763-1	Alexander Kurilshikov	Alexandra Zhernakova	sasha.zhernakova@gmail.com	Department of Genetics, University of Groningen, University Medical Center Groningen, Groningen, the Netherland	To study the effect of host genetics on gut microbiome composition, the MiBioGen consortium curated and analyzed genome-wide genotypes and 16S fecal microbiome data from 18,340 individuals (24 cohorts). Finally, we focused on the biological interpretation of GWAS findings through gene-set enrichment analysis (GSEA), phenome-wide association studies (PheWAS) and Mendelian randomization (MR) approaches	Several studies have investigated the effect of genetics on microbiome composition through genome-wide association studies (GWAS) and identified dozens of associated loci. However, little replication across these studies has been observed so far.	Two-sample summary-level	Dietary intake	Never eat eggs dairy wheat sugar Wheat products	Nutrition	NA	MR-Base / IEUOpenGWAS	NA	NA	NA	NA	NA	NA	NA	Healthy participants	UK Biobank (from the Neale lab second round GWAS)	Gut microbiome	genus.Enterorhabdus.id.820	Kurilshikov 2021	Range: 4-89	both	NA	18340	This is the GWAS but individual N's for each of the microbial traits is not reported for each MR analysis	healthy subjects	European (78%), East-Asian (4%), Admixed (1%), "Multiethnic" (7%), Middle East (3%), Hispanic (6%), AfroAmerican (0.6%)	GWAS adjustments described in detail within Exposure_GWASs tab	Not discussed in MR but GWAS imputation details in Exposure_GWASs tab	R-squared <0.001 in 1000G data	"We kept only the results based on at least three shared SNPs"	P<1x10-5	Harmonisation not mentioned	"When no shared SNPs were available between exposure and outcome, proxies from the 1000G European data (r2 > 0.8) were added"	Not discussed	NA	8	NA	31 loci (1431 SNPs) associated with microbial (binary and quantitative traits)	NA	No	NA	Inverse variance weighted	Weighted mode	MR Egger	MR-PRESSO	Cochrans Q	Steiger filtering	Authors state that "We kept only the results based on at least three shared SNPs.", plus they clumped the SNPs per phenotype. They also performed leave-one-out analyses	They mention that they retained all results where F-statistics were higher than 10	R	TwoSampleMR	No	No	Applied BH correction for multiple testing but also said that they "excluded duplicated GWAS traits, as the same phenotype is often studied in multiple GWAS. To remove the duplicates, we kept the study with the largest sample size among all the tested GWAS studies for each trait."	SD	Not stated but this is likely SD	Beta	-0.00154794	0.00164406	NA	NA	NA	0.346429	BH	0.885604	None specific to MR	Not mentioned	Not mentioned	Not mentioned	No - outcome GWAS information not provided (methods say "42 nutritional phenotypes and alcohol intake frequency from the UK Biobank round 2")	Yes - the initial paper aims was to undertake a GWAS; they also looked at the reverse MR (i.e., disease/trait --> microbiome)	genus.Enterorhabdus.id.820	Never eat eggs dairy wheat sugar Wheat products	-0.00154794	0.00164406	NA	NA	NA	0.346429	0.885604	24.3762
2662850683	No	No	Yes	Large-scale association analyses identify host factors influencing human gut microbiome composition	2021	Nature Genetics	https://doi.org/10.1038/s41588-020-00763-1	Alexander Kurilshikov	Alexandra Zhernakova	sasha.zhernakova@gmail.com	Department of Genetics, University of Groningen, University Medical Center Groningen, Groningen, the Netherland	To study the effect of host genetics on gut microbiome composition, the MiBioGen consortium curated and analyzed genome-wide genotypes and 16S fecal microbiome data from 18,340 individuals (24 cohorts). Finally, we focused on the biological interpretation of GWAS findings through gene-set enrichment analysis (GSEA), phenome-wide association studies (PheWAS) and Mendelian randomization (MR) approaches	Several studies have investigated the effect of genetics on microbiome composition through genome-wide association studies (GWAS) and identified dozens of associated loci. However, little replication across these studies has been observed so far.	Two-sample summary-level	Dietary intake	Never eat eggs dairy wheat sugar Wheat products	Nutrition	NA	MR-Base / IEUOpenGWAS	NA	NA	NA	NA	NA	NA	NA	Healthy participants	UK Biobank (from the Neale lab second round GWAS)	Gut microbiome	order.Bifidobacteriales.id.432	Kurilshikov 2021	Range: 4-89	both	NA	18340	This is the GWAS but individual N's for each of the microbial traits is not reported for each MR analysis	healthy subjects	European (78%), East-Asian (4%), Admixed (1%), "Multiethnic" (7%), Middle East (3%), Hispanic (6%), AfroAmerican (0.6%)	GWAS adjustments described in detail within Exposure_GWASs tab	Not discussed in MR but GWAS imputation details in Exposure_GWASs tab	R-squared <0.001 in 1000G data	"We kept only the results based on at least three shared SNPs"	P<1x10-5	Harmonisation not mentioned	"When no shared SNPs were available between exposure and outcome, proxies from the 1000G European data (r2 > 0.8) were added"	Not discussed	NA	16	NA	31 loci (1431 SNPs) associated with microbial (binary and quantitative traits)	NA	No	NA	Inverse variance weighted	Weighted mode	MR Egger	MR-PRESSO	Cochrans Q	Steiger filtering	Authors state that "We kept only the results based on at least three shared SNPs.", plus they clumped the SNPs per phenotype. They also performed leave-one-out analyses	They mention that they retained all results where F-statistics were higher than 10	R	TwoSampleMR	No	No	Applied BH correction for multiple testing but also said that they "excluded duplicated GWAS traits, as the same phenotype is often studied in multiple GWAS. To remove the duplicates, we kept the study with the largest sample size among all the tested GWAS studies for each trait."	SD	Not stated but this is likely SD	Beta	0.00156786	0.00168819	NA	NA	NA	0.353034	BH	0.885604	None specific to MR	Not mentioned	Not mentioned	Not mentioned	No - outcome GWAS information not provided (methods say "42 nutritional phenotypes and alcohol intake frequency from the UK Biobank round 2")	Yes - the initial paper aims was to undertake a GWAS; they also looked at the reverse MR (i.e., disease/trait --> microbiome)	order.Bifidobacteriales.id.432	Never eat eggs dairy wheat sugar Wheat products	0.00156786	0.00168819	NA	NA	NA	0.353034	0.885604	25.3282
2662850683	No	No	Yes	Large-scale association analyses identify host factors influencing human gut microbiome composition	2021	Nature Genetics	https://doi.org/10.1038/s41588-020-00763-1	Alexander Kurilshikov	Alexandra Zhernakova	sasha.zhernakova@gmail.com	Department of Genetics, University of Groningen, University Medical Center Groningen, Groningen, the Netherland	To study the effect of host genetics on gut microbiome composition, the MiBioGen consortium curated and analyzed genome-wide genotypes and 16S fecal microbiome data from 18,340 individuals (24 cohorts). Finally, we focused on the biological interpretation of GWAS findings through gene-set enrichment analysis (GSEA), phenome-wide association studies (PheWAS) and Mendelian randomization (MR) approaches	Several studies have investigated the effect of genetics on microbiome composition through genome-wide association studies (GWAS) and identified dozens of associated loci. However, little replication across these studies has been observed so far.	Two-sample summary-level	Dietary intake	Never eat eggs dairy wheat sugar Wheat products	Nutrition	NA	MR-Base / IEUOpenGWAS	NA	NA	NA	NA	NA	NA	NA	Healthy participants	UK Biobank (from the Neale lab second round GWAS)	Gut microbiome	class.Actinobacteria.id.419	Kurilshikov 2021	Range: 4-89	both	NA	18340	This is the GWAS but individual N's for each of the microbial traits is not reported for each MR analysis	healthy subjects	European (78%), East-Asian (4%), Admixed (1%), "Multiethnic" (7%), Middle East (3%), Hispanic (6%), AfroAmerican (0.6%)	GWAS adjustments described in detail within Exposure_GWASs tab	Not discussed in MR but GWAS imputation details in Exposure_GWASs tab	R-squared <0.001 in 1000G data	"We kept only the results based on at least three shared SNPs"	P<1x10-5	Harmonisation not mentioned	"When no shared SNPs were available between exposure and outcome, proxies from the 1000G European data (r2 > 0.8) were added"	Not discussed	NA	17	NA	31 loci (1431 SNPs) associated with microbial (binary and quantitative traits)	NA	No	NA	Inverse variance weighted	Weighted mode	MR Egger	MR-PRESSO	Cochrans Q	Steiger filtering	Authors state that "We kept only the results based on at least three shared SNPs.", plus they clumped the SNPs per phenotype. They also performed leave-one-out analyses	They mention that they retained all results where F-statistics were higher than 10	R	TwoSampleMR	No	No	Applied BH correction for multiple testing but also said that they "excluded duplicated GWAS traits, as the same phenotype is often studied in multiple GWAS. To remove the duplicates, we kept the study with the largest sample size among all the tested GWAS studies for each trait."	SD	Not stated but this is likely SD	Beta	0.00216073	0.00239076	NA	NA	NA	0.36611	BH	0.89194	None specific to MR	Not mentioned	Not mentioned	Not mentioned	No - outcome GWAS information not provided (methods say "42 nutritional phenotypes and alcohol intake frequency from the UK Biobank round 2")	Yes - the initial paper aims was to undertake a GWAS; they also looked at the reverse MR (i.e., disease/trait --> microbiome)	class.Actinobacteria.id.419	Never eat eggs dairy wheat sugar Wheat products	0.00216073	0.00239076	NA	NA	NA	0.36611	0.89194	26.2837
2662850683	No	No	Yes	Large-scale association analyses identify host factors influencing human gut microbiome composition	2021	Nature Genetics	https://doi.org/10.1038/s41588-020-00763-1	Alexander Kurilshikov	Alexandra Zhernakova	sasha.zhernakova@gmail.com	Department of Genetics, University of Groningen, University Medical Center Groningen, Groningen, the Netherland	To study the effect of host genetics on gut microbiome composition, the MiBioGen consortium curated and analyzed genome-wide genotypes and 16S fecal microbiome data from 18,340 individuals (24 cohorts). Finally, we focused on the biological interpretation of GWAS findings through gene-set enrichment analysis (GSEA), phenome-wide association studies (PheWAS) and Mendelian randomization (MR) approaches	Several studies have investigated the effect of genetics on microbiome composition through genome-wide association studies (GWAS) and identified dozens of associated loci. However, little replication across these studies has been observed so far.	Two-sample summary-level	Dietary intake	Never eat eggs dairy wheat sugar Wheat products	Nutrition	NA	MR-Base / IEUOpenGWAS	NA	NA	NA	NA	NA	NA	NA	Healthy participants	UK Biobank (from the Neale lab second round GWAS)	Gut microbiome	genus..Eubacteriumcoprostanoligenesgroup.id.11375	Kurilshikov 2021	Range: 4-89	both	NA	18340	This is the GWAS but individual N's for each of the microbial traits is not reported for each MR analysis	healthy subjects	European (78%), East-Asian (4%), Admixed (1%), "Multiethnic" (7%), Middle East (3%), Hispanic (6%), AfroAmerican (0.6%)	GWAS adjustments described in detail within Exposure_GWASs tab	Not discussed in MR but GWAS imputation details in Exposure_GWASs tab	R-squared <0.001 in 1000G data	"We kept only the results based on at least three shared SNPs"	P<1x10-5	Harmonisation not mentioned	"When no shared SNPs were available between exposure and outcome, proxies from the 1000G European data (r2 > 0.8) were added"	Not discussed	NA	15	NA	31 loci (1431 SNPs) associated with microbial (binary and quantitative traits)	NA	No	NA	Inverse variance weighted	Weighted mode	MR Egger	MR-PRESSO	Cochrans Q	Steiger filtering	Authors state that "We kept only the results based on at least three shared SNPs.", plus they clumped the SNPs per phenotype. They also performed leave-one-out analyses	They mention that they retained all results where F-statistics were higher than 10	R	TwoSampleMR	No	No	Applied BH correction for multiple testing but also said that they "excluded duplicated GWAS traits, as the same phenotype is often studied in multiple GWAS. To remove the duplicates, we kept the study with the largest sample size among all the tested GWAS studies for each trait."	SD	Not stated but this is likely SD	Beta	-0.00224862	0.00262258	NA	NA	NA	0.39122	BH	0.903706	None specific to MR	Not mentioned	Not mentioned	Not mentioned	No - outcome GWAS information not provided (methods say "42 nutritional phenotypes and alcohol intake frequency from the UK Biobank round 2")	Yes - the initial paper aims was to undertake a GWAS; they also looked at the reverse MR (i.e., disease/trait --> microbiome)	genus..Eubacteriumcoprostanoligenesgroup.id.11375	Never eat eggs dairy wheat sugar Wheat products	-0.00224862	0.00262258	NA	NA	NA	0.39122	0.903706	22.0673
2662850683	No	No	Yes	Large-scale association analyses identify host factors influencing human gut microbiome composition	2021	Nature Genetics	https://doi.org/10.1038/s41588-020-00763-1	Alexander Kurilshikov	Alexandra Zhernakova	sasha.zhernakova@gmail.com	Department of Genetics, University of Groningen, University Medical Center Groningen, Groningen, the Netherland	To study the effect of host genetics on gut microbiome composition, the MiBioGen consortium curated and analyzed genome-wide genotypes and 16S fecal microbiome data from 18,340 individuals (24 cohorts). Finally, we focused on the biological interpretation of GWAS findings through gene-set enrichment analysis (GSEA), phenome-wide association studies (PheWAS) and Mendelian randomization (MR) approaches	Several studies have investigated the effect of genetics on microbiome composition through genome-wide association studies (GWAS) and identified dozens of associated loci. However, little replication across these studies has been observed so far.	Two-sample summary-level	Dietary intake	Never eat eggs dairy wheat sugar Wheat products	Nutrition	NA	MR-Base / IEUOpenGWAS	NA	NA	NA	NA	NA	NA	NA	Healthy participants	UK Biobank (from the Neale lab second round GWAS)	Gut microbiome	genus..Ruminococcustorquesgroup.id.14377	Kurilshikov 2021	Range: 4-89	both	NA	18340	This is the GWAS but individual N's for each of the microbial traits is not reported for each MR analysis	healthy subjects	European (78%), East-Asian (4%), Admixed (1%), "Multiethnic" (7%), Middle East (3%), Hispanic (6%), AfroAmerican (0.6%)	GWAS adjustments described in detail within Exposure_GWASs tab	Not discussed in MR but GWAS imputation details in Exposure_GWASs tab	R-squared <0.001 in 1000G data	"We kept only the results based on at least three shared SNPs"	P<1x10-5	Harmonisation not mentioned	"When no shared SNPs were available between exposure and outcome, proxies from the 1000G European data (r2 > 0.8) were added"	Not discussed	NA	13	NA	31 loci (1431 SNPs) associated with microbial (binary and quantitative traits)	NA	No	NA	Inverse variance weighted	Weighted mode	MR Egger	MR-PRESSO	Cochrans Q	Steiger filtering	Authors state that "We kept only the results based on at least three shared SNPs.", plus they clumped the SNPs per phenotype. They also performed leave-one-out analyses	They mention that they retained all results where F-statistics were higher than 10	R	TwoSampleMR	No	No	Applied BH correction for multiple testing but also said that they "excluded duplicated GWAS traits, as the same phenotype is often studied in multiple GWAS. To remove the duplicates, we kept the study with the largest sample size among all the tested GWAS studies for each trait."	SD	Not stated but this is likely SD	Beta	0.00210292	0.0026708	NA	NA	NA	0.431061	BH	0.913033	None specific to MR	Not mentioned	Not mentioned	Not mentioned	No - outcome GWAS information not provided (methods say "42 nutritional phenotypes and alcohol intake frequency from the UK Biobank round 2")	Yes - the initial paper aims was to undertake a GWAS; they also looked at the reverse MR (i.e., disease/trait --> microbiome)	genus..Ruminococcustorquesgroup.id.14377	Never eat eggs dairy wheat sugar Wheat products	0.00210292	0.0026708	NA	NA	NA	0.431061	0.913033	27.0174
2662850683	No	No	Yes	Large-scale association analyses identify host factors influencing human gut microbiome composition	2021	Nature Genetics	https://doi.org/10.1038/s41588-020-00763-1	Alexander Kurilshikov	Alexandra Zhernakova	sasha.zhernakova@gmail.com	Department of Genetics, University of Groningen, University Medical Center Groningen, Groningen, the Netherland	To study the effect of host genetics on gut microbiome composition, the MiBioGen consortium curated and analyzed genome-wide genotypes and 16S fecal microbiome data from 18,340 individuals (24 cohorts). Finally, we focused on the biological interpretation of GWAS findings through gene-set enrichment analysis (GSEA), phenome-wide association studies (PheWAS) and Mendelian randomization (MR) approaches	Several studies have investigated the effect of genetics on microbiome composition through genome-wide association studies (GWAS) and identified dozens of associated loci. However, little replication across these studies has been observed so far.	Two-sample summary-level	Dietary intake	Never eat eggs dairy wheat sugar Wheat products	Nutrition	NA	MR-Base / IEUOpenGWAS	NA	NA	NA	NA	NA	NA	NA	Healthy participants	UK Biobank (from the Neale lab second round GWAS)	Gut microbiome	order.Gastranaerophilales.id.1591	Kurilshikov 2021	Range: 4-89	both	NA	18340	This is the GWAS but individual N's for each of the microbial traits is not reported for each MR analysis	healthy subjects	European (78%), East-Asian (4%), Admixed (1%), "Multiethnic" (7%), Middle East (3%), Hispanic (6%), AfroAmerican (0.6%)	GWAS adjustments described in detail within Exposure_GWASs tab	Not discussed in MR but GWAS imputation details in Exposure_GWASs tab	R-squared <0.001 in 1000G data	"We kept only the results based on at least three shared SNPs"	P<1x10-5	Harmonisation not mentioned	"When no shared SNPs were available between exposure and outcome, proxies from the 1000G European data (r2 > 0.8) were added"	Not discussed	NA	11	NA	31 loci (1431 SNPs) associated with microbial (binary and quantitative traits)	NA	No	NA	Inverse variance weighted	Weighted mode	MR Egger	MR-PRESSO	Cochrans Q	Steiger filtering	Authors state that "We kept only the results based on at least three shared SNPs.", plus they clumped the SNPs per phenotype. They also performed leave-one-out analyses	They mention that they retained all results where F-statistics were higher than 10	R	TwoSampleMR	No	No	Applied BH correction for multiple testing but also said that they "excluded duplicated GWAS traits, as the same phenotype is often studied in multiple GWAS. To remove the duplicates, we kept the study with the largest sample size among all the tested GWAS studies for each trait."	SD	Not stated but this is likely SD	Beta	0.000979871	0.00127887	NA	NA	NA	0.443557	BH	0.921983	None specific to MR	Not mentioned	Not mentioned	Not mentioned	No - outcome GWAS information not provided (methods say "42 nutritional phenotypes and alcohol intake frequency from the UK Biobank round 2")	Yes - the initial paper aims was to undertake a GWAS; they also looked at the reverse MR (i.e., disease/trait --> microbiome)	order.Gastranaerophilales.id.1591	Never eat eggs dairy wheat sugar Wheat products	0.000979871	0.00127887	NA	NA	NA	0.443557	0.921983	23.3007
2662850683	No	No	Yes	Large-scale association analyses identify host factors influencing human gut microbiome composition	2021	Nature Genetics	https://doi.org/10.1038/s41588-020-00763-1	Alexander Kurilshikov	Alexandra Zhernakova	sasha.zhernakova@gmail.com	Department of Genetics, University of Groningen, University Medical Center Groningen, Groningen, the Netherland	To study the effect of host genetics on gut microbiome composition, the MiBioGen consortium curated and analyzed genome-wide genotypes and 16S fecal microbiome data from 18,340 individuals (24 cohorts). Finally, we focused on the biological interpretation of GWAS findings through gene-set enrichment analysis (GSEA), phenome-wide association studies (PheWAS) and Mendelian randomization (MR) approaches	Several studies have investigated the effect of genetics on microbiome composition through genome-wide association studies (GWAS) and identified dozens of associated loci. However, little replication across these studies has been observed so far.	Two-sample summary-level	Dietary intake	Never eat eggs dairy wheat sugar Wheat products	Nutrition	NA	MR-Base / IEUOpenGWAS	NA	NA	NA	NA	NA	NA	NA	Healthy participants	UK Biobank (from the Neale lab second round GWAS)	Gut microbiome	genus.Streptococcus.id.1853	Kurilshikov 2021	Range: 4-89	both	NA	18340	This is the GWAS but individual N's for each of the microbial traits is not reported for each MR analysis	healthy subjects	European (78%), East-Asian (4%), Admixed (1%), "Multiethnic" (7%), Middle East (3%), Hispanic (6%), AfroAmerican (0.6%)	GWAS adjustments described in detail within Exposure_GWASs tab	Not discussed in MR but GWAS imputation details in Exposure_GWASs tab	R-squared <0.001 in 1000G data	"We kept only the results based on at least three shared SNPs"	P<1x10-5	Harmonisation not mentioned	"When no shared SNPs were available between exposure and outcome, proxies from the 1000G European data (r2 > 0.8) were added"	Not discussed	NA	17	NA	31 loci (1431 SNPs) associated with microbial (binary and quantitative traits)	NA	No	NA	Inverse variance weighted	Weighted mode	MR Egger	MR-PRESSO	Cochrans Q	Steiger filtering	Authors state that "We kept only the results based on at least three shared SNPs.", plus they clumped the SNPs per phenotype. They also performed leave-one-out analyses	They mention that they retained all results where F-statistics were higher than 10	R	TwoSampleMR	No	No	Applied BH correction for multiple testing but also said that they "excluded duplicated GWAS traits, as the same phenotype is often studied in multiple GWAS. To remove the duplicates, we kept the study with the largest sample size among all the tested GWAS studies for each trait."	SD	Not stated but this is likely SD	Beta	0.0013925	0.0021054	NA	NA	NA	0.50836	BH	0.945437	None specific to MR	Not mentioned	Not mentioned	Not mentioned	No - outcome GWAS information not provided (methods say "42 nutritional phenotypes and alcohol intake frequency from the UK Biobank round 2")	Yes - the initial paper aims was to undertake a GWAS; they also looked at the reverse MR (i.e., disease/trait --> microbiome)	genus.Streptococcus.id.1853	Never eat eggs dairy wheat sugar Wheat products	0.0013925	0.0021054	NA	NA	NA	0.50836	0.945437	23.0792
2662850683	No	No	Yes	Large-scale association analyses identify host factors influencing human gut microbiome composition	2021	Nature Genetics	https://doi.org/10.1038/s41588-020-00763-1	Alexander Kurilshikov	Alexandra Zhernakova	sasha.zhernakova@gmail.com	Department of Genetics, University of Groningen, University Medical Center Groningen, Groningen, the Netherland	To study the effect of host genetics on gut microbiome composition, the MiBioGen consortium curated and analyzed genome-wide genotypes and 16S fecal microbiome data from 18,340 individuals (24 cohorts). Finally, we focused on the biological interpretation of GWAS findings through gene-set enrichment analysis (GSEA), phenome-wide association studies (PheWAS) and Mendelian randomization (MR) approaches	Several studies have investigated the effect of genetics on microbiome composition through genome-wide association studies (GWAS) and identified dozens of associated loci. However, little replication across these studies has been observed so far.	Two-sample summary-level	Dietary intake	Never eat eggs dairy wheat sugar Wheat products	Nutrition	NA	MR-Base / IEUOpenGWAS	NA	NA	NA	NA	NA	NA	NA	Healthy participants	UK Biobank (from the Neale lab second round GWAS)	Gut microbiome	genus.Intestinibacter.id.11345	Kurilshikov 2021	Range: 4-89	both	NA	18340	This is the GWAS but individual N's for each of the microbial traits is not reported for each MR analysis	healthy subjects	European (78%), East-Asian (4%), Admixed (1%), "Multiethnic" (7%), Middle East (3%), Hispanic (6%), AfroAmerican (0.6%)	GWAS adjustments described in detail within Exposure_GWASs tab	Not discussed in MR but GWAS imputation details in Exposure_GWASs tab	R-squared <0.001 in 1000G data	"We kept only the results based on at least three shared SNPs"	P<1x10-5	Harmonisation not mentioned	"When no shared SNPs were available between exposure and outcome, proxies from the 1000G European data (r2 > 0.8) were added"	Not discussed	NA	15	NA	31 loci (1431 SNPs) associated with microbial (binary and quantitative traits)	NA	No	NA	Inverse variance weighted	Weighted mode	MR Egger	MR-PRESSO	Cochrans Q	Steiger filtering	Authors state that "We kept only the results based on at least three shared SNPs.", plus they clumped the SNPs per phenotype. They also performed leave-one-out analyses	They mention that they retained all results where F-statistics were higher than 10	R	TwoSampleMR	No	No	Applied BH correction for multiple testing but also said that they "excluded duplicated GWAS traits, as the same phenotype is often studied in multiple GWAS. To remove the duplicates, we kept the study with the largest sample size among all the tested GWAS studies for each trait."	SD	Not stated but this is likely SD	Beta	0.0010445	0.00207389	NA	NA	NA	0.614512	BH	0.955144	None specific to MR	Not mentioned	Not mentioned	Not mentioned	No - outcome GWAS information not provided (methods say "42 nutritional phenotypes and alcohol intake frequency from the UK Biobank round 2")	Yes - the initial paper aims was to undertake a GWAS; they also looked at the reverse MR (i.e., disease/trait --> microbiome)	genus.Intestinibacter.id.11345	Never eat eggs dairy wheat sugar Wheat products	0.0010445	0.00207389	NA	NA	NA	0.614512	0.955144	22.7558
2662850683	No	No	Yes	Large-scale association analyses identify host factors influencing human gut microbiome composition	2021	Nature Genetics	https://doi.org/10.1038/s41588-020-00763-1	Alexander Kurilshikov	Alexandra Zhernakova	sasha.zhernakova@gmail.com	Department of Genetics, University of Groningen, University Medical Center Groningen, Groningen, the Netherland	To study the effect of host genetics on gut microbiome composition, the MiBioGen consortium curated and analyzed genome-wide genotypes and 16S fecal microbiome data from 18,340 individuals (24 cohorts). Finally, we focused on the biological interpretation of GWAS findings through gene-set enrichment analysis (GSEA), phenome-wide association studies (PheWAS) and Mendelian randomization (MR) approaches	Several studies have investigated the effect of genetics on microbiome composition through genome-wide association studies (GWAS) and identified dozens of associated loci. However, little replication across these studies has been observed so far.	Two-sample summary-level	Dietary intake	Never eat eggs dairy wheat sugar Wheat products	Nutrition	NA	MR-Base / IEUOpenGWAS	NA	NA	NA	NA	NA	NA	NA	Healthy participants	UK Biobank (from the Neale lab second round GWAS)	Gut microbiome	genus.Bifidobacterium.id.436	Kurilshikov 2021	Range: 4-89	both	NA	18340	This is the GWAS but individual N's for each of the microbial traits is not reported for each MR analysis	healthy subjects	European (78%), East-Asian (4%), Admixed (1%), "Multiethnic" (7%), Middle East (3%), Hispanic (6%), AfroAmerican (0.6%)	GWAS adjustments described in detail within Exposure_GWASs tab	Not discussed in MR but GWAS imputation details in Exposure_GWASs tab	R-squared <0.001 in 1000G data	"We kept only the results based on at least three shared SNPs"	P<1x10-5	Harmonisation not mentioned	"When no shared SNPs were available between exposure and outcome, proxies from the 1000G European data (r2 > 0.8) were added"	Not discussed	NA	14	NA	31 loci (1431 SNPs) associated with microbial (binary and quantitative traits)	NA	No	NA	Inverse variance weighted	Weighted mode	MR Egger	MR-PRESSO	Cochrans Q	Steiger filtering	Authors state that "We kept only the results based on at least three shared SNPs.", plus they clumped the SNPs per phenotype. They also performed leave-one-out analyses	They mention that they retained all results where F-statistics were higher than 10	R	TwoSampleMR	No	No	Applied BH correction for multiple testing but also said that they "excluded duplicated GWAS traits, as the same phenotype is often studied in multiple GWAS. To remove the duplicates, we kept the study with the largest sample size among all the tested GWAS studies for each trait."	SD	Not stated but this is likely SD	Beta	-0.000535399	0.00165703	NA	NA	NA	0.746614	BH	0.971241	None specific to MR	Not mentioned	Not mentioned	Not mentioned	No - outcome GWAS information not provided (methods say "42 nutritional phenotypes and alcohol intake frequency from the UK Biobank round 2")	Yes - the initial paper aims was to undertake a GWAS; they also looked at the reverse MR (i.e., disease/trait --> microbiome)	genus.Bifidobacterium.id.436	Never eat eggs dairy wheat sugar Wheat products	-0.000535399	0.00165703	NA	NA	NA	0.746614	0.971241	29.038
2662850683	No	No	Yes	Large-scale association analyses identify host factors influencing human gut microbiome composition	2021	Nature Genetics	https://doi.org/10.1038/s41588-020-00763-1	Alexander Kurilshikov	Alexandra Zhernakova	sasha.zhernakova@gmail.com	Department of Genetics, University of Groningen, University Medical Center Groningen, Groningen, the Netherland	To study the effect of host genetics on gut microbiome composition, the MiBioGen consortium curated and analyzed genome-wide genotypes and 16S fecal microbiome data from 18,340 individuals (24 cohorts). Finally, we focused on the biological interpretation of GWAS findings through gene-set enrichment analysis (GSEA), phenome-wide association studies (PheWAS) and Mendelian randomization (MR) approaches	Several studies have investigated the effect of genetics on microbiome composition through genome-wide association studies (GWAS) and identified dozens of associated loci. However, little replication across these studies has been observed so far.	Two-sample summary-level	Dietary intake	Never eat eggs dairy wheat sugar Wheat products	Nutrition	NA	MR-Base / IEUOpenGWAS	NA	NA	NA	NA	NA	NA	NA	Healthy participants	UK Biobank (from the Neale lab second round GWAS)	Gut microbiome	genus.Faecalibacterium.id.2057	Kurilshikov 2021	Range: 4-89	both	NA	18340	This is the GWAS but individual N's for each of the microbial traits is not reported for each MR analysis	healthy subjects	European (78%), East-Asian (4%), Admixed (1%), "Multiethnic" (7%), Middle East (3%), Hispanic (6%), AfroAmerican (0.6%)	GWAS adjustments described in detail within Exposure_GWASs tab	Not discussed in MR but GWAS imputation details in Exposure_GWASs tab	R-squared <0.001 in 1000G data	"We kept only the results based on at least three shared SNPs"	P<1x10-5	Harmonisation not mentioned	"When no shared SNPs were available between exposure and outcome, proxies from the 1000G European data (r2 > 0.8) were added"	Not discussed	NA	13	NA	31 loci (1431 SNPs) associated with microbial (binary and quantitative traits)	NA	No	NA	Inverse variance weighted	Weighted mode	MR Egger	MR-PRESSO	Cochrans Q	Steiger filtering	Authors state that "We kept only the results based on at least three shared SNPs.", plus they clumped the SNPs per phenotype. They also performed leave-one-out analyses	They mention that they retained all results where F-statistics were higher than 10	R	TwoSampleMR	No	No	Applied BH correction for multiple testing but also said that they "excluded duplicated GWAS traits, as the same phenotype is often studied in multiple GWAS. To remove the duplicates, we kept the study with the largest sample size among all the tested GWAS studies for each trait."	SD	Not stated but this is likely SD	Beta	-0.000277535	0.00176806	NA	NA	NA	0.875267	BH	0.978823	None specific to MR	Not mentioned	Not mentioned	Not mentioned	No - outcome GWAS information not provided (methods say "42 nutritional phenotypes and alcohol intake frequency from the UK Biobank round 2")	Yes - the initial paper aims was to undertake a GWAS; they also looked at the reverse MR (i.e., disease/trait --> microbiome)	genus.Faecalibacterium.id.2057	Never eat eggs dairy wheat sugar Wheat products	-0.000277535	0.00176806	NA	NA	NA	0.875267	0.978823	29.9278
2662850683	No	No	Yes	Large-scale association analyses identify host factors influencing human gut microbiome composition	2021	Nature Genetics	https://doi.org/10.1038/s41588-020-00763-1	Alexander Kurilshikov	Alexandra Zhernakova	sasha.zhernakova@gmail.com	Department of Genetics, University of Groningen, University Medical Center Groningen, Groningen, the Netherland	To study the effect of host genetics on gut microbiome composition, the MiBioGen consortium curated and analyzed genome-wide genotypes and 16S fecal microbiome data from 18,340 individuals (24 cohorts). Finally, we focused on the biological interpretation of GWAS findings through gene-set enrichment analysis (GSEA), phenome-wide association studies (PheWAS) and Mendelian randomization (MR) approaches	Several studies have investigated the effect of genetics on microbiome composition through genome-wide association studies (GWAS) and identified dozens of associated loci. However, little replication across these studies has been observed so far.	Two-sample summary-level	Dietary intake	Never eat eggs dairy wheat sugar Wheat products	Nutrition	NA	MR-Base / IEUOpenGWAS	NA	NA	NA	NA	NA	NA	NA	Healthy participants	UK Biobank (from the Neale lab second round GWAS)	Gut microbiome	genus.Ruminococcus1.id.11373	Kurilshikov 2021	Range: 4-89	both	NA	18340	This is the GWAS but individual N's for each of the microbial traits is not reported for each MR analysis	healthy subjects	European (78%), East-Asian (4%), Admixed (1%), "Multiethnic" (7%), Middle East (3%), Hispanic (6%), AfroAmerican (0.6%)	GWAS adjustments described in detail within Exposure_GWASs tab	Not discussed in MR but GWAS imputation details in Exposure_GWASs tab	R-squared <0.001 in 1000G data	"We kept only the results based on at least three shared SNPs"	P<1x10-5	Harmonisation not mentioned	"When no shared SNPs were available between exposure and outcome, proxies from the 1000G European data (r2 > 0.8) were added"	Not discussed	NA	13	NA	31 loci (1431 SNPs) associated with microbial (binary and quantitative traits)	NA	No	NA	Inverse variance weighted	Weighted mode	MR Egger	MR-PRESSO	Cochrans Q	Steiger filtering	Authors state that "We kept only the results based on at least three shared SNPs.", plus they clumped the SNPs per phenotype. They also performed leave-one-out analyses	They mention that they retained all results where F-statistics were higher than 10	R	TwoSampleMR	No	No	Applied BH correction for multiple testing but also said that they "excluded duplicated GWAS traits, as the same phenotype is often studied in multiple GWAS. To remove the duplicates, we kept the study with the largest sample size among all the tested GWAS studies for each trait."	SD	Not stated but this is likely SD	Beta	-0.000159243	0.00220123	NA	NA	NA	0.942329	BH	0.985381	None specific to MR	Not mentioned	Not mentioned	Not mentioned	No - outcome GWAS information not provided (methods say "42 nutritional phenotypes and alcohol intake frequency from the UK Biobank round 2")	Yes - the initial paper aims was to undertake a GWAS; they also looked at the reverse MR (i.e., disease/trait --> microbiome)	genus.Ruminococcus1.id.11373	Never eat eggs dairy wheat sugar Wheat products	-0.000159243	0.00220123	NA	NA	NA	0.942329	0.985381	22.2084
2662850683	No	No	Yes	Large-scale association analyses identify host factors influencing human gut microbiome composition	2021	Nature Genetics	https://doi.org/10.1038/s41588-020-00763-1	Alexander Kurilshikov	Alexandra Zhernakova	sasha.zhernakova@gmail.com	Department of Genetics, University of Groningen, University Medical Center Groningen, Groningen, the Netherland	To study the effect of host genetics on gut microbiome composition, the MiBioGen consortium curated and analyzed genome-wide genotypes and 16S fecal microbiome data from 18,340 individuals (24 cohorts). Finally, we focused on the biological interpretation of GWAS findings through gene-set enrichment analysis (GSEA), phenome-wide association studies (PheWAS) and Mendelian randomization (MR) approaches	Several studies have investigated the effect of genetics on microbiome composition through genome-wide association studies (GWAS) and identified dozens of associated loci. However, little replication across these studies has been observed so far.	Two-sample summary-level	Dietary intake	Never eat eggs dairy wheat sugar Wheat products	Nutrition	NA	MR-Base / IEUOpenGWAS	NA	NA	NA	NA	NA	NA	NA	Healthy participants	UK Biobank (from the Neale lab second round GWAS)	Gut microbiome	family.Streptococcaceae.id.1850	Kurilshikov 2021	Range: 4-89	both	NA	18340	This is the GWAS but individual N's for each of the microbial traits is not reported for each MR analysis	healthy subjects	European (78%), East-Asian (4%), Admixed (1%), "Multiethnic" (7%), Middle East (3%), Hispanic (6%), AfroAmerican (0.6%)	GWAS adjustments described in detail within Exposure_GWASs tab	Not discussed in MR but GWAS imputation details in Exposure_GWASs tab	R-squared <0.001 in 1000G data	"We kept only the results based on at least three shared SNPs"	P<1x10-5	Harmonisation not mentioned	"When no shared SNPs were available between exposure and outcome, proxies from the 1000G European data (r2 > 0.8) were added"	Not discussed	NA	17	NA	31 loci (1431 SNPs) associated with microbial (binary and quantitative traits)	NA	No	NA	Inverse variance weighted	Weighted mode	MR Egger	MR-PRESSO	Cochrans Q	Steiger filtering	Authors state that "We kept only the results based on at least three shared SNPs.", plus they clumped the SNPs per phenotype. They also performed leave-one-out analyses	They mention that they retained all results where F-statistics were higher than 10	R	TwoSampleMR	No	No	Applied BH correction for multiple testing but also said that they "excluded duplicated GWAS traits, as the same phenotype is often studied in multiple GWAS. To remove the duplicates, we kept the study with the largest sample size among all the tested GWAS studies for each trait."	SD	Not stated but this is likely SD	Beta	-0.000152368	0.0022473	NA	NA	NA	0.945944	BH	0.985381	None specific to MR	Not mentioned	Not mentioned	Not mentioned	No - outcome GWAS information not provided (methods say "42 nutritional phenotypes and alcohol intake frequency from the UK Biobank round 2")	Yes - the initial paper aims was to undertake a GWAS; they also looked at the reverse MR (i.e., disease/trait --> microbiome)	family.Streptococcaceae.id.1850	Never eat eggs dairy wheat sugar Wheat products	-0.000152368	0.0022473	NA	NA	NA	0.945944	0.985381	23.3406
2662850683	No	No	Yes	Large-scale association analyses identify host factors influencing human gut microbiome composition	2021	Nature Genetics	https://doi.org/10.1038/s41588-020-00763-1	Alexander Kurilshikov	Alexandra Zhernakova	sasha.zhernakova@gmail.com	Department of Genetics, University of Groningen, University Medical Center Groningen, Groningen, the Netherland	To study the effect of host genetics on gut microbiome composition, the MiBioGen consortium curated and analyzed genome-wide genotypes and 16S fecal microbiome data from 18,340 individuals (24 cohorts). Finally, we focused on the biological interpretation of GWAS findings through gene-set enrichment analysis (GSEA), phenome-wide association studies (PheWAS) and Mendelian randomization (MR) approaches	Several studies have investigated the effect of genetics on microbiome composition through genome-wide association studies (GWAS) and identified dozens of associated loci. However, little replication across these studies has been observed so far.	Two-sample summary-level	Dietary intake	Non-butter spread type details Flora Pro-Active or Benecol	Nutrition	NA	MR-Base / IEUOpenGWAS	NA	NA	NA	NA	NA	NA	NA	Healthy participants	UK Biobank (from the Neale lab second round GWAS)	Gut microbiome	genus..Eubacteriumcoprostanoligenesgroup.id.11375	Kurilshikov 2021	Range: 4-89	both	NA	18340	This is the GWAS but individual N's for each of the microbial traits is not reported for each MR analysis	healthy subjects	European (78%), East-Asian (4%), Admixed (1%), "Multiethnic" (7%), Middle East (3%), Hispanic (6%), AfroAmerican (0.6%)	GWAS adjustments described in detail within Exposure_GWASs tab	Not discussed in MR but GWAS imputation details in Exposure_GWASs tab	R-squared <0.001 in 1000G data	"We kept only the results based on at least three shared SNPs"	P<1x10-5	Harmonisation not mentioned	"When no shared SNPs were available between exposure and outcome, proxies from the 1000G European data (r2 > 0.8) were added"	Not discussed	NA	15	NA	31 loci (1431 SNPs) associated with microbial (binary and quantitative traits)	NA	No	NA	Inverse variance weighted	Weighted mode	MR Egger	MR-PRESSO	Cochrans Q	Steiger filtering	Authors state that "We kept only the results based on at least three shared SNPs.", plus they clumped the SNPs per phenotype. They also performed leave-one-out analyses	They mention that they retained all results where F-statistics were higher than 10	R	TwoSampleMR	No	No	Applied BH correction for multiple testing but also said that they "excluded duplicated GWAS traits, as the same phenotype is often studied in multiple GWAS. To remove the duplicates, we kept the study with the largest sample size among all the tested GWAS studies for each trait."	SD	Not stated but this is likely SD	Beta	0.0121409	0.00603871	NA	NA	NA	0.0443776	BH	0.555989	None specific to MR	Not mentioned	Not mentioned	Not mentioned	No - outcome GWAS information not provided (methods say "42 nutritional phenotypes and alcohol intake frequency from the UK Biobank round 2")	Yes - the initial paper aims was to undertake a GWAS; they also looked at the reverse MR (i.e., disease/trait --> microbiome)	genus..Eubacteriumcoprostanoligenesgroup.id.11375	Non-butter spread type details Flora Pro-Active or Benecol	0.0121409	0.00603871	NA	NA	NA	0.0443776	0.555989	22.0673
2662850683	No	No	Yes	Large-scale association analyses identify host factors influencing human gut microbiome composition	2021	Nature Genetics	https://doi.org/10.1038/s41588-020-00763-1	Alexander Kurilshikov	Alexandra Zhernakova	sasha.zhernakova@gmail.com	Department of Genetics, University of Groningen, University Medical Center Groningen, Groningen, the Netherland	To study the effect of host genetics on gut microbiome composition, the MiBioGen consortium curated and analyzed genome-wide genotypes and 16S fecal microbiome data from 18,340 individuals (24 cohorts). Finally, we focused on the biological interpretation of GWAS findings through gene-set enrichment analysis (GSEA), phenome-wide association studies (PheWAS) and Mendelian randomization (MR) approaches	Several studies have investigated the effect of genetics on microbiome composition through genome-wide association studies (GWAS) and identified dozens of associated loci. However, little replication across these studies has been observed so far.	Two-sample summary-level	Dietary intake	Non-butter spread type details Flora Pro-Active or Benecol	Nutrition	NA	MR-Base / IEUOpenGWAS	NA	NA	NA	NA	NA	NA	NA	Healthy participants	UK Biobank (from the Neale lab second round GWAS)	Gut microbiome	genus.Enterorhabdus.id.820	Kurilshikov 2021	Range: 4-89	both	NA	18340	This is the GWAS but individual N's for each of the microbial traits is not reported for each MR analysis	healthy subjects	European (78%), East-Asian (4%), Admixed (1%), "Multiethnic" (7%), Middle East (3%), Hispanic (6%), AfroAmerican (0.6%)	GWAS adjustments described in detail within Exposure_GWASs tab	Not discussed in MR but GWAS imputation details in Exposure_GWASs tab	R-squared <0.001 in 1000G data	"We kept only the results based on at least three shared SNPs"	P<1x10-5	Harmonisation not mentioned	"When no shared SNPs were available between exposure and outcome, proxies from the 1000G European data (r2 > 0.8) were added"	Not discussed	NA	8	NA	31 loci (1431 SNPs) associated with microbial (binary and quantitative traits)	NA	No	NA	Inverse variance weighted	Weighted mode	MR Egger	MR-PRESSO	Cochrans Q	Steiger filtering	Authors state that "We kept only the results based on at least three shared SNPs.", plus they clumped the SNPs per phenotype. They also performed leave-one-out analyses	They mention that they retained all results where F-statistics were higher than 10	R	TwoSampleMR	No	No	Applied BH correction for multiple testing but also said that they "excluded duplicated GWAS traits, as the same phenotype is often studied in multiple GWAS. To remove the duplicates, we kept the study with the largest sample size among all the tested GWAS studies for each trait."	SD	Not stated but this is likely SD	Beta	-0.00939175	0.00501665	NA	NA	NA	0.0611907	BH	0.611907	None specific to MR	Not mentioned	Not mentioned	Not mentioned	No - outcome GWAS information not provided (methods say "42 nutritional phenotypes and alcohol intake frequency from the UK Biobank round 2")	Yes - the initial paper aims was to undertake a GWAS; they also looked at the reverse MR (i.e., disease/trait --> microbiome)	genus.Enterorhabdus.id.820	Non-butter spread type details Flora Pro-Active or Benecol	-0.00939175	0.00501665	NA	NA	NA	0.0611907	0.611907	24.3762
2662850683	No	No	Yes	Large-scale association analyses identify host factors influencing human gut microbiome composition	2021	Nature Genetics	https://doi.org/10.1038/s41588-020-00763-1	Alexander Kurilshikov	Alexandra Zhernakova	sasha.zhernakova@gmail.com	Department of Genetics, University of Groningen, University Medical Center Groningen, Groningen, the Netherland	To study the effect of host genetics on gut microbiome composition, the MiBioGen consortium curated and analyzed genome-wide genotypes and 16S fecal microbiome data from 18,340 individuals (24 cohorts). Finally, we focused on the biological interpretation of GWAS findings through gene-set enrichment analysis (GSEA), phenome-wide association studies (PheWAS) and Mendelian randomization (MR) approaches	Several studies have investigated the effect of genetics on microbiome composition through genome-wide association studies (GWAS) and identified dozens of associated loci. However, little replication across these studies has been observed so far.	Two-sample summary-level	Dietary intake	Non-butter spread type details Flora Pro-Active or Benecol	Nutrition	NA	MR-Base / IEUOpenGWAS	NA	NA	NA	NA	NA	NA	NA	Healthy participants	UK Biobank (from the Neale lab second round GWAS)	Gut microbiome	genus.Tyzzerella3.id.11335	Kurilshikov 2021	Range: 4-89	both	NA	18340	This is the GWAS but individual N's for each of the microbial traits is not reported for each MR analysis	healthy subjects	European (78%), East-Asian (4%), Admixed (1%), "Multiethnic" (7%), Middle East (3%), Hispanic (6%), AfroAmerican (0.6%)	GWAS adjustments described in detail within Exposure_GWASs tab	Not discussed in MR but GWAS imputation details in Exposure_GWASs tab	R-squared <0.001 in 1000G data	"We kept only the results based on at least three shared SNPs"	P<1x10-5	Harmonisation not mentioned	"When no shared SNPs were available between exposure and outcome, proxies from the 1000G European data (r2 > 0.8) were added"	Not discussed	NA	13	NA	31 loci (1431 SNPs) associated with microbial (binary and quantitative traits)	NA	No	NA	Inverse variance weighted	Weighted mode	MR Egger	MR-PRESSO	Cochrans Q	Steiger filtering	Authors state that "We kept only the results based on at least three shared SNPs.", plus they clumped the SNPs per phenotype. They also performed leave-one-out analyses	They mention that they retained all results where F-statistics were higher than 10	R	TwoSampleMR	No	No	Applied BH correction for multiple testing but also said that they "excluded duplicated GWAS traits, as the same phenotype is often studied in multiple GWAS. To remove the duplicates, we kept the study with the largest sample size among all the tested GWAS studies for each trait."	SD	Not stated but this is likely SD	Beta	0.00476399	0.00337196	NA	NA	NA	0.157707	BH	0.836258	None specific to MR	Not mentioned	Not mentioned	Not mentioned	No - outcome GWAS information not provided (methods say "42 nutritional phenotypes and alcohol intake frequency from the UK Biobank round 2")	Yes - the initial paper aims was to undertake a GWAS; they also looked at the reverse MR (i.e., disease/trait --> microbiome)	genus.Tyzzerella3.id.11335	Non-butter spread type details Flora Pro-Active or Benecol	0.00476399	0.00337196	NA	NA	NA	0.157707	0.836258	24.4926
2662850683	No	No	Yes	Large-scale association analyses identify host factors influencing human gut microbiome composition	2021	Nature Genetics	https://doi.org/10.1038/s41588-020-00763-1	Alexander Kurilshikov	Alexandra Zhernakova	sasha.zhernakova@gmail.com	Department of Genetics, University of Groningen, University Medical Center Groningen, Groningen, the Netherland	To study the effect of host genetics on gut microbiome composition, the MiBioGen consortium curated and analyzed genome-wide genotypes and 16S fecal microbiome data from 18,340 individuals (24 cohorts). Finally, we focused on the biological interpretation of GWAS findings through gene-set enrichment analysis (GSEA), phenome-wide association studies (PheWAS) and Mendelian randomization (MR) approaches	Several studies have investigated the effect of genetics on microbiome composition through genome-wide association studies (GWAS) and identified dozens of associated loci. However, little replication across these studies has been observed so far.	Two-sample summary-level	Dietary intake	Non-butter spread type details Flora Pro-Active or Benecol	Nutrition	NA	MR-Base / IEUOpenGWAS	NA	NA	NA	NA	NA	NA	NA	Healthy participants	UK Biobank (from the Neale lab second round GWAS)	Gut microbiome	order.Gastranaerophilales.id.1591	Kurilshikov 2021	Range: 4-89	both	NA	18340	This is the GWAS but individual N's for each of the microbial traits is not reported for each MR analysis	healthy subjects	European (78%), East-Asian (4%), Admixed (1%), "Multiethnic" (7%), Middle East (3%), Hispanic (6%), AfroAmerican (0.6%)	GWAS adjustments described in detail within Exposure_GWASs tab	Not discussed in MR but GWAS imputation details in Exposure_GWASs tab	R-squared <0.001 in 1000G data	"We kept only the results based on at least three shared SNPs"	P<1x10-5	Harmonisation not mentioned	"When no shared SNPs were available between exposure and outcome, proxies from the 1000G European data (r2 > 0.8) were added"	Not discussed	NA	11	NA	31 loci (1431 SNPs) associated with microbial (binary and quantitative traits)	NA	No	NA	Inverse variance weighted	Weighted mode	MR Egger	MR-PRESSO	Cochrans Q	Steiger filtering	Authors state that "We kept only the results based on at least three shared SNPs.", plus they clumped the SNPs per phenotype. They also performed leave-one-out analyses	They mention that they retained all results where F-statistics were higher than 10	R	TwoSampleMR	No	No	Applied BH correction for multiple testing but also said that they "excluded duplicated GWAS traits, as the same phenotype is often studied in multiple GWAS. To remove the duplicates, we kept the study with the largest sample size among all the tested GWAS studies for each trait."	SD	Not stated but this is likely SD	Beta	-0.00575448	0.00416865	NA	NA	NA	0.167458	BH	0.838709	None specific to MR	Not mentioned	Not mentioned	Not mentioned	No - outcome GWAS information not provided (methods say "42 nutritional phenotypes and alcohol intake frequency from the UK Biobank round 2")	Yes - the initial paper aims was to undertake a GWAS; they also looked at the reverse MR (i.e., disease/trait --> microbiome)	order.Gastranaerophilales.id.1591	Non-butter spread type details Flora Pro-Active or Benecol	-0.00575448	0.00416865	NA	NA	NA	0.167458	0.838709	23.3007
2662850683	No	No	Yes	Large-scale association analyses identify host factors influencing human gut microbiome composition	2021	Nature Genetics	https://doi.org/10.1038/s41588-020-00763-1	Alexander Kurilshikov	Alexandra Zhernakova	sasha.zhernakova@gmail.com	Department of Genetics, University of Groningen, University Medical Center Groningen, Groningen, the Netherland	To study the effect of host genetics on gut microbiome composition, the MiBioGen consortium curated and analyzed genome-wide genotypes and 16S fecal microbiome data from 18,340 individuals (24 cohorts). Finally, we focused on the biological interpretation of GWAS findings through gene-set enrichment analysis (GSEA), phenome-wide association studies (PheWAS) and Mendelian randomization (MR) approaches	Several studies have investigated the effect of genetics on microbiome composition through genome-wide association studies (GWAS) and identified dozens of associated loci. However, little replication across these studies has been observed so far.	Two-sample summary-level	Dietary intake	Non-butter spread type details Flora Pro-Active or Benecol	Nutrition	NA	MR-Base / IEUOpenGWAS	NA	NA	NA	NA	NA	NA	NA	Healthy participants	UK Biobank (from the Neale lab second round GWAS)	Gut microbiome	genus.RuminococcaceaeUCG013.id.11370	Kurilshikov 2021	Range: 4-89	both	NA	18340	This is the GWAS but individual N's for each of the microbial traits is not reported for each MR analysis	healthy subjects	European (78%), East-Asian (4%), Admixed (1%), "Multiethnic" (7%), Middle East (3%), Hispanic (6%), AfroAmerican (0.6%)	GWAS adjustments described in detail within Exposure_GWASs tab	Not discussed in MR but GWAS imputation details in Exposure_GWASs tab	R-squared <0.001 in 1000G data	"We kept only the results based on at least three shared SNPs"	P<1x10-5	Harmonisation not mentioned	"When no shared SNPs were available between exposure and outcome, proxies from the 1000G European data (r2 > 0.8) were added"	Not discussed	NA	14	NA	31 loci (1431 SNPs) associated with microbial (binary and quantitative traits)	NA	No	NA	Inverse variance weighted	Weighted mode	MR Egger	MR-PRESSO	Cochrans Q	Steiger filtering	Authors state that "We kept only the results based on at least three shared SNPs.", plus they clumped the SNPs per phenotype. They also performed leave-one-out analyses	They mention that they retained all results where F-statistics were higher than 10	R	TwoSampleMR	No	No	Applied BH correction for multiple testing but also said that they "excluded duplicated GWAS traits, as the same phenotype is often studied in multiple GWAS. To remove the duplicates, we kept the study with the largest sample size among all the tested GWAS studies for each trait."	SD	Not stated but this is likely SD	Beta	-0.00662098	0.00567016	NA	NA	NA	0.242932	BH	0.850929	None specific to MR	Not mentioned	Not mentioned	Not mentioned	No - outcome GWAS information not provided (methods say "42 nutritional phenotypes and alcohol intake frequency from the UK Biobank round 2")	Yes - the initial paper aims was to undertake a GWAS; they also looked at the reverse MR (i.e., disease/trait --> microbiome)	genus.RuminococcaceaeUCG013.id.11370	Non-butter spread type details Flora Pro-Active or Benecol	-0.00662098	0.00567016	NA	NA	NA	0.242932	0.850929	24.0618
2662850683	No	No	Yes	Large-scale association analyses identify host factors influencing human gut microbiome composition	2021	Nature Genetics	https://doi.org/10.1038/s41588-020-00763-1	Alexander Kurilshikov	Alexandra Zhernakova	sasha.zhernakova@gmail.com	Department of Genetics, University of Groningen, University Medical Center Groningen, Groningen, the Netherland	To study the effect of host genetics on gut microbiome composition, the MiBioGen consortium curated and analyzed genome-wide genotypes and 16S fecal microbiome data from 18,340 individuals (24 cohorts). Finally, we focused on the biological interpretation of GWAS findings through gene-set enrichment analysis (GSEA), phenome-wide association studies (PheWAS) and Mendelian randomization (MR) approaches	Several studies have investigated the effect of genetics on microbiome composition through genome-wide association studies (GWAS) and identified dozens of associated loci. However, little replication across these studies has been observed so far.	Two-sample summary-level	Dietary intake	Non-butter spread type details Flora Pro-Active or Benecol	Nutrition	NA	MR-Base / IEUOpenGWAS	NA	NA	NA	NA	NA	NA	NA	Healthy participants	UK Biobank (from the Neale lab second round GWAS)	Gut microbiome	genus.Romboutsia.id.11347	Kurilshikov 2021	Range: 4-89	both	NA	18340	This is the GWAS but individual N's for each of the microbial traits is not reported for each MR analysis	healthy subjects	European (78%), East-Asian (4%), Admixed (1%), "Multiethnic" (7%), Middle East (3%), Hispanic (6%), AfroAmerican (0.6%)	GWAS adjustments described in detail within Exposure_GWASs tab	Not discussed in MR but GWAS imputation details in Exposure_GWASs tab	R-squared <0.001 in 1000G data	"We kept only the results based on at least three shared SNPs"	P<1x10-5	Harmonisation not mentioned	"When no shared SNPs were available between exposure and outcome, proxies from the 1000G European data (r2 > 0.8) were added"	Not discussed	NA	14	NA	31 loci (1431 SNPs) associated with microbial (binary and quantitative traits)	NA	No	NA	Inverse variance weighted	Weighted mode	MR Egger	MR-PRESSO	Cochrans Q	Steiger filtering	Authors state that "We kept only the results based on at least three shared SNPs.", plus they clumped the SNPs per phenotype. They also performed leave-one-out analyses	They mention that they retained all results where F-statistics were higher than 10	R	TwoSampleMR	No	No	Applied BH correction for multiple testing but also said that they "excluded duplicated GWAS traits, as the same phenotype is often studied in multiple GWAS. To remove the duplicates, we kept the study with the largest sample size among all the tested GWAS studies for each trait."	SD	Not stated but this is likely SD	Beta	-0.00340501	0.00502954	NA	NA	NA	0.498405	BH	0.944437	None specific to MR	Not mentioned	Not mentioned	Not mentioned	No - outcome GWAS information not provided (methods say "42 nutritional phenotypes and alcohol intake frequency from the UK Biobank round 2")	Yes - the initial paper aims was to undertake a GWAS; they also looked at the reverse MR (i.e., disease/trait --> microbiome)	genus.Romboutsia.id.11347	Non-butter spread type details Flora Pro-Active or Benecol	-0.00340501	0.00502954	NA	NA	NA	0.498405	0.944437	25.6441
2662850683	No	No	Yes	Large-scale association analyses identify host factors influencing human gut microbiome composition	2021	Nature Genetics	https://doi.org/10.1038/s41588-020-00763-1	Alexander Kurilshikov	Alexandra Zhernakova	sasha.zhernakova@gmail.com	Department of Genetics, University of Groningen, University Medical Center Groningen, Groningen, the Netherland	To study the effect of host genetics on gut microbiome composition, the MiBioGen consortium curated and analyzed genome-wide genotypes and 16S fecal microbiome data from 18,340 individuals (24 cohorts). Finally, we focused on the biological interpretation of GWAS findings through gene-set enrichment analysis (GSEA), phenome-wide association studies (PheWAS) and Mendelian randomization (MR) approaches	Several studies have investigated the effect of genetics on microbiome composition through genome-wide association studies (GWAS) and identified dozens of associated loci. However, little replication across these studies has been observed so far.	Two-sample summary-level	Dietary intake	Non-butter spread type details Flora Pro-Active or Benecol	Nutrition	NA	MR-Base / IEUOpenGWAS	NA	NA	NA	NA	NA	NA	NA	Healthy participants	UK Biobank (from the Neale lab second round GWAS)	Gut microbiome	genus.RuminococcaceaeUCG009.id.11366	Kurilshikov 2021	Range: 4-89	both	NA	18340	This is the GWAS but individual N's for each of the microbial traits is not reported for each MR analysis	healthy subjects	European (78%), East-Asian (4%), Admixed (1%), "Multiethnic" (7%), Middle East (3%), Hispanic (6%), AfroAmerican (0.6%)	GWAS adjustments described in detail within Exposure_GWASs tab	Not discussed in MR but GWAS imputation details in Exposure_GWASs tab	R-squared <0.001 in 1000G data	"We kept only the results based on at least three shared SNPs"	P<1x10-5	Harmonisation not mentioned	"When no shared SNPs were available between exposure and outcome, proxies from the 1000G European data (r2 > 0.8) were added"	Not discussed	NA	14	NA	31 loci (1431 SNPs) associated with microbial (binary and quantitative traits)	NA	No	NA	Inverse variance weighted	Weighted mode	MR Egger	MR-PRESSO	Cochrans Q	Steiger filtering	Authors state that "We kept only the results based on at least three shared SNPs.", plus they clumped the SNPs per phenotype. They also performed leave-one-out analyses	They mention that they retained all results where F-statistics were higher than 10	R	TwoSampleMR	No	No	Applied BH correction for multiple testing but also said that they "excluded duplicated GWAS traits, as the same phenotype is often studied in multiple GWAS. To remove the duplicates, we kept the study with the largest sample size among all the tested GWAS studies for each trait."	SD	Not stated but this is likely SD	Beta	-0.00289367	0.00459799	NA	NA	NA	0.529131	BH	0.955144	None specific to MR	Not mentioned	Not mentioned	Not mentioned	No - outcome GWAS information not provided (methods say "42 nutritional phenotypes and alcohol intake frequency from the UK Biobank round 2")	Yes - the initial paper aims was to undertake a GWAS; they also looked at the reverse MR (i.e., disease/trait --> microbiome)	genus.RuminococcaceaeUCG009.id.11366	Non-butter spread type details Flora Pro-Active or Benecol	-0.00289367	0.00459799	NA	NA	NA	0.529131	0.955144	22.8383
2662850683	No	No	Yes	Large-scale association analyses identify host factors influencing human gut microbiome composition	2021	Nature Genetics	https://doi.org/10.1038/s41588-020-00763-1	Alexander Kurilshikov	Alexandra Zhernakova	sasha.zhernakova@gmail.com	Department of Genetics, University of Groningen, University Medical Center Groningen, Groningen, the Netherland	To study the effect of host genetics on gut microbiome composition, the MiBioGen consortium curated and analyzed genome-wide genotypes and 16S fecal microbiome data from 18,340 individuals (24 cohorts). Finally, we focused on the biological interpretation of GWAS findings through gene-set enrichment analysis (GSEA), phenome-wide association studies (PheWAS) and Mendelian randomization (MR) approaches	Several studies have investigated the effect of genetics on microbiome composition through genome-wide association studies (GWAS) and identified dozens of associated loci. However, little replication across these studies has been observed so far.	Two-sample summary-level	Dietary intake	Non-butter spread type details Flora Pro-Active or Benecol	Nutrition	NA	MR-Base / IEUOpenGWAS	NA	NA	NA	NA	NA	NA	NA	Healthy participants	UK Biobank (from the Neale lab second round GWAS)	Gut microbiome	genus.Ruminococcus1.id.11373	Kurilshikov 2021	Range: 4-89	both	NA	18340	This is the GWAS but individual N's for each of the microbial traits is not reported for each MR analysis	healthy subjects	European (78%), East-Asian (4%), Admixed (1%), "Multiethnic" (7%), Middle East (3%), Hispanic (6%), AfroAmerican (0.6%)	GWAS adjustments described in detail within Exposure_GWASs tab	Not discussed in MR but GWAS imputation details in Exposure_GWASs tab	R-squared <0.001 in 1000G data	"We kept only the results based on at least three shared SNPs"	P<1x10-5	Harmonisation not mentioned	"When no shared SNPs were available between exposure and outcome, proxies from the 1000G European data (r2 > 0.8) were added"	Not discussed	NA	13	NA	31 loci (1431 SNPs) associated with microbial (binary and quantitative traits)	NA	No	NA	Inverse variance weighted	Weighted mode	MR Egger	MR-PRESSO	Cochrans Q	Steiger filtering	Authors state that "We kept only the results based on at least three shared SNPs.", plus they clumped the SNPs per phenotype. They also performed leave-one-out analyses	They mention that they retained all results where F-statistics were higher than 10	R	TwoSampleMR	No	No	Applied BH correction for multiple testing but also said that they "excluded duplicated GWAS traits, as the same phenotype is often studied in multiple GWAS. To remove the duplicates, we kept the study with the largest sample size among all the tested GWAS studies for each trait."	SD	Not stated but this is likely SD	Beta	0.00357304	0.00595229	NA	NA	NA	0.54832	BH	0.955144	None specific to MR	Not mentioned	Not mentioned	Not mentioned	No - outcome GWAS information not provided (methods say "42 nutritional phenotypes and alcohol intake frequency from the UK Biobank round 2")	Yes - the initial paper aims was to undertake a GWAS; they also looked at the reverse MR (i.e., disease/trait --> microbiome)	genus.Ruminococcus1.id.11373	Non-butter spread type details Flora Pro-Active or Benecol	0.00357304	0.00595229	NA	NA	NA	0.54832	0.955144	22.2084
2662850683	No	No	Yes	Large-scale association analyses identify host factors influencing human gut microbiome composition	2021	Nature Genetics	https://doi.org/10.1038/s41588-020-00763-1	Alexander Kurilshikov	Alexandra Zhernakova	sasha.zhernakova@gmail.com	Department of Genetics, University of Groningen, University Medical Center Groningen, Groningen, the Netherland	To study the effect of host genetics on gut microbiome composition, the MiBioGen consortium curated and analyzed genome-wide genotypes and 16S fecal microbiome data from 18,340 individuals (24 cohorts). Finally, we focused on the biological interpretation of GWAS findings through gene-set enrichment analysis (GSEA), phenome-wide association studies (PheWAS) and Mendelian randomization (MR) approaches	Several studies have investigated the effect of genetics on microbiome composition through genome-wide association studies (GWAS) and identified dozens of associated loci. However, little replication across these studies has been observed so far.	Two-sample summary-level	Dietary intake	Non-butter spread type details Flora Pro-Active or Benecol	Nutrition	NA	MR-Base / IEUOpenGWAS	NA	NA	NA	NA	NA	NA	NA	Healthy participants	UK Biobank (from the Neale lab second round GWAS)	Gut microbiome	genus.Streptococcus.id.1853	Kurilshikov 2021	Range: 4-89	both	NA	18340	This is the GWAS but individual N's for each of the microbial traits is not reported for each MR analysis	healthy subjects	European (78%), East-Asian (4%), Admixed (1%), "Multiethnic" (7%), Middle East (3%), Hispanic (6%), AfroAmerican (0.6%)	GWAS adjustments described in detail within Exposure_GWASs tab	Not discussed in MR but GWAS imputation details in Exposure_GWASs tab	R-squared <0.001 in 1000G data	"We kept only the results based on at least three shared SNPs"	P<1x10-5	Harmonisation not mentioned	"When no shared SNPs were available between exposure and outcome, proxies from the 1000G European data (r2 > 0.8) were added"	Not discussed	NA	17	NA	31 loci (1431 SNPs) associated with microbial (binary and quantitative traits)	NA	No	NA	Inverse variance weighted	Weighted mode	MR Egger	MR-PRESSO	Cochrans Q	Steiger filtering	Authors state that "We kept only the results based on at least three shared SNPs.", plus they clumped the SNPs per phenotype. They also performed leave-one-out analyses	They mention that they retained all results where F-statistics were higher than 10	R	TwoSampleMR	No	No	Applied BH correction for multiple testing but also said that they "excluded duplicated GWAS traits, as the same phenotype is often studied in multiple GWAS. To remove the duplicates, we kept the study with the largest sample size among all the tested GWAS studies for each trait."	SD	Not stated but this is likely SD	Beta	-0.00363967	0.00638947	NA	NA	NA	0.568925	BH	0.955144	None specific to MR	Not mentioned	Not mentioned	Not mentioned	No - outcome GWAS information not provided (methods say "42 nutritional phenotypes and alcohol intake frequency from the UK Biobank round 2")	Yes - the initial paper aims was to undertake a GWAS; they also looked at the reverse MR (i.e., disease/trait --> microbiome)	genus.Streptococcus.id.1853	Non-butter spread type details Flora Pro-Active or Benecol	-0.00363967	0.00638947	NA	NA	NA	0.568925	0.955144	23.0792
2662850683	No	No	Yes	Large-scale association analyses identify host factors influencing human gut microbiome composition	2021	Nature Genetics	https://doi.org/10.1038/s41588-020-00763-1	Alexander Kurilshikov	Alexandra Zhernakova	sasha.zhernakova@gmail.com	Department of Genetics, University of Groningen, University Medical Center Groningen, Groningen, the Netherland	To study the effect of host genetics on gut microbiome composition, the MiBioGen consortium curated and analyzed genome-wide genotypes and 16S fecal microbiome data from 18,340 individuals (24 cohorts). Finally, we focused on the biological interpretation of GWAS findings through gene-set enrichment analysis (GSEA), phenome-wide association studies (PheWAS) and Mendelian randomization (MR) approaches	Several studies have investigated the effect of genetics on microbiome composition through genome-wide association studies (GWAS) and identified dozens of associated loci. However, little replication across these studies has been observed so far.	Two-sample summary-level	Dietary intake	Non-butter spread type details Flora Pro-Active or Benecol	Nutrition	NA	MR-Base / IEUOpenGWAS	NA	NA	NA	NA	NA	NA	NA	Healthy participants	UK Biobank (from the Neale lab second round GWAS)	Gut microbiome	order.Bifidobacteriales.id.432	Kurilshikov 2021	Range: 4-89	both	NA	18340	This is the GWAS but individual N's for each of the microbial traits is not reported for each MR analysis	healthy subjects	European (78%), East-Asian (4%), Admixed (1%), "Multiethnic" (7%), Middle East (3%), Hispanic (6%), AfroAmerican (0.6%)	GWAS adjustments described in detail within Exposure_GWASs tab	Not discussed in MR but GWAS imputation details in Exposure_GWASs tab	R-squared <0.001 in 1000G data	"We kept only the results based on at least three shared SNPs"	P<1x10-5	Harmonisation not mentioned	"When no shared SNPs were available between exposure and outcome, proxies from the 1000G European data (r2 > 0.8) were added"	Not discussed	NA	16	NA	31 loci (1431 SNPs) associated with microbial (binary and quantitative traits)	NA	No	NA	Inverse variance weighted	Weighted mode	MR Egger	MR-PRESSO	Cochrans Q	Steiger filtering	Authors state that "We kept only the results based on at least three shared SNPs.", plus they clumped the SNPs per phenotype. They also performed leave-one-out analyses	They mention that they retained all results where F-statistics were higher than 10	R	TwoSampleMR	No	No	Applied BH correction for multiple testing but also said that they "excluded duplicated GWAS traits, as the same phenotype is often studied in multiple GWAS. To remove the duplicates, we kept the study with the largest sample size among all the tested GWAS studies for each trait."	SD	Not stated but this is likely SD	Beta	-0.00356751	0.00640903	NA	NA	NA	0.577774	BH	0.955144	None specific to MR	Not mentioned	Not mentioned	Not mentioned	No - outcome GWAS information not provided (methods say "42 nutritional phenotypes and alcohol intake frequency from the UK Biobank round 2")	Yes - the initial paper aims was to undertake a GWAS; they also looked at the reverse MR (i.e., disease/trait --> microbiome)	order.Bifidobacteriales.id.432	Non-butter spread type details Flora Pro-Active or Benecol	-0.00356751	0.00640903	NA	NA	NA	0.577774	0.955144	25.3282
2662850683	No	No	Yes	Large-scale association analyses identify host factors influencing human gut microbiome composition	2021	Nature Genetics	https://doi.org/10.1038/s41588-020-00763-1	Alexander Kurilshikov	Alexandra Zhernakova	sasha.zhernakova@gmail.com	Department of Genetics, University of Groningen, University Medical Center Groningen, Groningen, the Netherland	To study the effect of host genetics on gut microbiome composition, the MiBioGen consortium curated and analyzed genome-wide genotypes and 16S fecal microbiome data from 18,340 individuals (24 cohorts). Finally, we focused on the biological interpretation of GWAS findings through gene-set enrichment analysis (GSEA), phenome-wide association studies (PheWAS) and Mendelian randomization (MR) approaches	Several studies have investigated the effect of genetics on microbiome composition through genome-wide association studies (GWAS) and identified dozens of associated loci. However, little replication across these studies has been observed so far.	Two-sample summary-level	Dietary intake	Non-butter spread type details Flora Pro-Active or Benecol	Nutrition	NA	MR-Base / IEUOpenGWAS	NA	NA	NA	NA	NA	NA	NA	Healthy participants	UK Biobank (from the Neale lab second round GWAS)	Gut microbiome	genus..Ruminococcustorquesgroup.id.14377	Kurilshikov 2021	Range: 4-89	both	NA	18340	This is the GWAS but individual N's for each of the microbial traits is not reported for each MR analysis	healthy subjects	European (78%), East-Asian (4%), Admixed (1%), "Multiethnic" (7%), Middle East (3%), Hispanic (6%), AfroAmerican (0.6%)	GWAS adjustments described in detail within Exposure_GWASs tab	Not discussed in MR but GWAS imputation details in Exposure_GWASs tab	R-squared <0.001 in 1000G data	"We kept only the results based on at least three shared SNPs"	P<1x10-5	Harmonisation not mentioned	"When no shared SNPs were available between exposure and outcome, proxies from the 1000G European data (r2 > 0.8) were added"	Not discussed	NA	13	NA	31 loci (1431 SNPs) associated with microbial (binary and quantitative traits)	NA	No	NA	Inverse variance weighted	Weighted mode	MR Egger	MR-PRESSO	Cochrans Q	Steiger filtering	Authors state that "We kept only the results based on at least three shared SNPs.", plus they clumped the SNPs per phenotype. They also performed leave-one-out analyses	They mention that they retained all results where F-statistics were higher than 10	R	TwoSampleMR	No	No	Applied BH correction for multiple testing but also said that they "excluded duplicated GWAS traits, as the same phenotype is often studied in multiple GWAS. To remove the duplicates, we kept the study with the largest sample size among all the tested GWAS studies for each trait."	SD	Not stated but this is likely SD	Beta	0.00485535	0.0089988	NA	NA	NA	0.589504	BH	0.955144	None specific to MR	Not mentioned	Not mentioned	Not mentioned	No - outcome GWAS information not provided (methods say "42 nutritional phenotypes and alcohol intake frequency from the UK Biobank round 2")	Yes - the initial paper aims was to undertake a GWAS; they also looked at the reverse MR (i.e., disease/trait --> microbiome)	genus..Ruminococcustorquesgroup.id.14377	Non-butter spread type details Flora Pro-Active or Benecol	0.00485535	0.0089988	NA	NA	NA	0.589504	0.955144	27.0174
2662850683	No	No	Yes	Large-scale association analyses identify host factors influencing human gut microbiome composition	2021	Nature Genetics	https://doi.org/10.1038/s41588-020-00763-1	Alexander Kurilshikov	Alexandra Zhernakova	sasha.zhernakova@gmail.com	Department of Genetics, University of Groningen, University Medical Center Groningen, Groningen, the Netherland	To study the effect of host genetics on gut microbiome composition, the MiBioGen consortium curated and analyzed genome-wide genotypes and 16S fecal microbiome data from 18,340 individuals (24 cohorts). Finally, we focused on the biological interpretation of GWAS findings through gene-set enrichment analysis (GSEA), phenome-wide association studies (PheWAS) and Mendelian randomization (MR) approaches	Several studies have investigated the effect of genetics on microbiome composition through genome-wide association studies (GWAS) and identified dozens of associated loci. However, little replication across these studies has been observed so far.	Two-sample summary-level	Dietary intake	Non-butter spread type details Flora Pro-Active or Benecol	Nutrition	NA	MR-Base / IEUOpenGWAS	NA	NA	NA	NA	NA	NA	NA	Healthy participants	UK Biobank (from the Neale lab second round GWAS)	Gut microbiome	class.Actinobacteria.id.419	Kurilshikov 2021	Range: 4-89	both	NA	18340	This is the GWAS but individual N's for each of the microbial traits is not reported for each MR analysis	healthy subjects	European (78%), East-Asian (4%), Admixed (1%), "Multiethnic" (7%), Middle East (3%), Hispanic (6%), AfroAmerican (0.6%)	GWAS adjustments described in detail within Exposure_GWASs tab	Not discussed in MR but GWAS imputation details in Exposure_GWASs tab	R-squared <0.001 in 1000G data	"We kept only the results based on at least three shared SNPs"	P<1x10-5	Harmonisation not mentioned	"When no shared SNPs were available between exposure and outcome, proxies from the 1000G European data (r2 > 0.8) were added"	Not discussed	NA	17	NA	31 loci (1431 SNPs) associated with microbial (binary and quantitative traits)	NA	No	NA	Inverse variance weighted	Weighted mode	MR Egger	MR-PRESSO	Cochrans Q	Steiger filtering	Authors state that "We kept only the results based on at least three shared SNPs.", plus they clumped the SNPs per phenotype. They also performed leave-one-out analyses	They mention that they retained all results where F-statistics were higher than 10	R	TwoSampleMR	No	No	Applied BH correction for multiple testing but also said that they "excluded duplicated GWAS traits, as the same phenotype is often studied in multiple GWAS. To remove the duplicates, we kept the study with the largest sample size among all the tested GWAS studies for each trait."	SD	Not stated but this is likely SD	Beta	0.00265788	0.00627526	NA	NA	NA	0.671895	BH	0.971241	None specific to MR	Not mentioned	Not mentioned	Not mentioned	No - outcome GWAS information not provided (methods say "42 nutritional phenotypes and alcohol intake frequency from the UK Biobank round 2")	Yes - the initial paper aims was to undertake a GWAS; they also looked at the reverse MR (i.e., disease/trait --> microbiome)	class.Actinobacteria.id.419	Non-butter spread type details Flora Pro-Active or Benecol	0.00265788	0.00627526	NA	NA	NA	0.671895	0.971241	26.2837
2662850683	No	No	Yes	Large-scale association analyses identify host factors influencing human gut microbiome composition	2021	Nature Genetics	https://doi.org/10.1038/s41588-020-00763-1	Alexander Kurilshikov	Alexandra Zhernakova	sasha.zhernakova@gmail.com	Department of Genetics, University of Groningen, University Medical Center Groningen, Groningen, the Netherland	To study the effect of host genetics on gut microbiome composition, the MiBioGen consortium curated and analyzed genome-wide genotypes and 16S fecal microbiome data from 18,340 individuals (24 cohorts). Finally, we focused on the biological interpretation of GWAS findings through gene-set enrichment analysis (GSEA), phenome-wide association studies (PheWAS) and Mendelian randomization (MR) approaches	Several studies have investigated the effect of genetics on microbiome composition through genome-wide association studies (GWAS) and identified dozens of associated loci. However, little replication across these studies has been observed so far.	Two-sample summary-level	Dietary intake	Non-butter spread type details Flora Pro-Active or Benecol	Nutrition	NA	MR-Base / IEUOpenGWAS	NA	NA	NA	NA	NA	NA	NA	Healthy participants	UK Biobank (from the Neale lab second round GWAS)	Gut microbiome	genus.Intestinibacter.id.11345	Kurilshikov 2021	Range: 4-89	both	NA	18340	This is the GWAS but individual N's for each of the microbial traits is not reported for each MR analysis	healthy subjects	European (78%), East-Asian (4%), Admixed (1%), "Multiethnic" (7%), Middle East (3%), Hispanic (6%), AfroAmerican (0.6%)	GWAS adjustments described in detail within Exposure_GWASs tab	Not discussed in MR but GWAS imputation details in Exposure_GWASs tab	R-squared <0.001 in 1000G data	"We kept only the results based on at least three shared SNPs"	P<1x10-5	Harmonisation not mentioned	"When no shared SNPs were available between exposure and outcome, proxies from the 1000G European data (r2 > 0.8) were added"	Not discussed	NA	15	NA	31 loci (1431 SNPs) associated with microbial (binary and quantitative traits)	NA	No	NA	Inverse variance weighted	Weighted mode	MR Egger	MR-PRESSO	Cochrans Q	Steiger filtering	Authors state that "We kept only the results based on at least three shared SNPs.", plus they clumped the SNPs per phenotype. They also performed leave-one-out analyses	They mention that they retained all results where F-statistics were higher than 10	R	TwoSampleMR	No	No	Applied BH correction for multiple testing but also said that they "excluded duplicated GWAS traits, as the same phenotype is often studied in multiple GWAS. To remove the duplicates, we kept the study with the largest sample size among all the tested GWAS studies for each trait."	SD	Not stated but this is likely SD	Beta	0.00251703	0.00607393	NA	NA	NA	0.678581	BH	0.971241	None specific to MR	Not mentioned	Not mentioned	Not mentioned	No - outcome GWAS information not provided (methods say "42 nutritional phenotypes and alcohol intake frequency from the UK Biobank round 2")	Yes - the initial paper aims was to undertake a GWAS; they also looked at the reverse MR (i.e., disease/trait --> microbiome)	genus.Intestinibacter.id.11345	Non-butter spread type details Flora Pro-Active or Benecol	0.00251703	0.00607393	NA	NA	NA	0.678581	0.971241	22.7558
2662850683	No	No	Yes	Large-scale association analyses identify host factors influencing human gut microbiome composition	2021	Nature Genetics	https://doi.org/10.1038/s41588-020-00763-1	Alexander Kurilshikov	Alexandra Zhernakova	sasha.zhernakova@gmail.com	Department of Genetics, University of Groningen, University Medical Center Groningen, Groningen, the Netherland	To study the effect of host genetics on gut microbiome composition, the MiBioGen consortium curated and analyzed genome-wide genotypes and 16S fecal microbiome data from 18,340 individuals (24 cohorts). Finally, we focused on the biological interpretation of GWAS findings through gene-set enrichment analysis (GSEA), phenome-wide association studies (PheWAS) and Mendelian randomization (MR) approaches	Several studies have investigated the effect of genetics on microbiome composition through genome-wide association studies (GWAS) and identified dozens of associated loci. However, little replication across these studies has been observed so far.	Two-sample summary-level	Dietary intake	Non-butter spread type details Flora Pro-Active or Benecol	Nutrition	NA	MR-Base / IEUOpenGWAS	NA	NA	NA	NA	NA	NA	NA	Healthy participants	UK Biobank (from the Neale lab second round GWAS)	Gut microbiome	genus.Allisonella.id.2174	Kurilshikov 2021	Range: 4-89	both	NA	18340	This is the GWAS but individual N's for each of the microbial traits is not reported for each MR analysis	healthy subjects	European (78%), East-Asian (4%), Admixed (1%), "Multiethnic" (7%), Middle East (3%), Hispanic (6%), AfroAmerican (0.6%)	GWAS adjustments described in detail within Exposure_GWASs tab	Not discussed in MR but GWAS imputation details in Exposure_GWASs tab	R-squared <0.001 in 1000G data	"We kept only the results based on at least three shared SNPs"	P<1x10-5	Harmonisation not mentioned	"When no shared SNPs were available between exposure and outcome, proxies from the 1000G European data (r2 > 0.8) were added"	Not discussed	NA	9	NA	31 loci (1431 SNPs) associated with microbial (binary and quantitative traits)	NA	No	NA	Inverse variance weighted	Weighted mode	MR Egger	MR-PRESSO	Cochrans Q	Steiger filtering	Authors state that "We kept only the results based on at least three shared SNPs.", plus they clumped the SNPs per phenotype. They also performed leave-one-out analyses	They mention that they retained all results where F-statistics were higher than 10	R	TwoSampleMR	No	No	Applied BH correction for multiple testing but also said that they "excluded duplicated GWAS traits, as the same phenotype is often studied in multiple GWAS. To remove the duplicates, we kept the study with the largest sample size among all the tested GWAS studies for each trait."	SD	Not stated but this is likely SD	Beta	-0.00117742	0.00331868	NA	NA	NA	0.722751	BH	0.971241	None specific to MR	Not mentioned	Not mentioned	Not mentioned	No - outcome GWAS information not provided (methods say "42 nutritional phenotypes and alcohol intake frequency from the UK Biobank round 2")	Yes - the initial paper aims was to undertake a GWAS; they also looked at the reverse MR (i.e., disease/trait --> microbiome)	genus.Allisonella.id.2174	Non-butter spread type details Flora Pro-Active or Benecol	-0.00117742	0.00331868	NA	NA	NA	0.722751	0.971241	23.4408
2662850683	No	No	Yes	Large-scale association analyses identify host factors influencing human gut microbiome composition	2021	Nature Genetics	https://doi.org/10.1038/s41588-020-00763-1	Alexander Kurilshikov	Alexandra Zhernakova	sasha.zhernakova@gmail.com	Department of Genetics, University of Groningen, University Medical Center Groningen, Groningen, the Netherland	To study the effect of host genetics on gut microbiome composition, the MiBioGen consortium curated and analyzed genome-wide genotypes and 16S fecal microbiome data from 18,340 individuals (24 cohorts). Finally, we focused on the biological interpretation of GWAS findings through gene-set enrichment analysis (GSEA), phenome-wide association studies (PheWAS) and Mendelian randomization (MR) approaches	Several studies have investigated the effect of genetics on microbiome composition through genome-wide association studies (GWAS) and identified dozens of associated loci. However, little replication across these studies has been observed so far.	Two-sample summary-level	Dietary intake	Non-butter spread type details Flora Pro-Active or Benecol	Nutrition	NA	MR-Base / IEUOpenGWAS	NA	NA	NA	NA	NA	NA	NA	Healthy participants	UK Biobank (from the Neale lab second round GWAS)	Gut microbiome	phylum.Actinobacteria.id.400	Kurilshikov 2021	Range: 4-89	both	NA	18340	This is the GWAS but individual N's for each of the microbial traits is not reported for each MR analysis	healthy subjects	European (78%), East-Asian (4%), Admixed (1%), "Multiethnic" (7%), Middle East (3%), Hispanic (6%), AfroAmerican (0.6%)	GWAS adjustments described in detail within Exposure_GWASs tab	Not discussed in MR but GWAS imputation details in Exposure_GWASs tab	R-squared <0.001 in 1000G data	"We kept only the results based on at least three shared SNPs"	P<1x10-5	Harmonisation not mentioned	"When no shared SNPs were available between exposure and outcome, proxies from the 1000G European data (r2 > 0.8) were added"	Not discussed	NA	17	NA	31 loci (1431 SNPs) associated with microbial (binary and quantitative traits)	NA	No	NA	Inverse variance weighted	Weighted mode	MR Egger	MR-PRESSO	Cochrans Q	Steiger filtering	Authors state that "We kept only the results based on at least three shared SNPs.", plus they clumped the SNPs per phenotype. They also performed leave-one-out analyses	They mention that they retained all results where F-statistics were higher than 10	R	TwoSampleMR	No	No	Applied BH correction for multiple testing but also said that they "excluded duplicated GWAS traits, as the same phenotype is often studied in multiple GWAS. To remove the duplicates, we kept the study with the largest sample size among all the tested GWAS studies for each trait."	SD	Not stated but this is likely SD	Beta	0.00227845	0.00695438	NA	NA	NA	0.743193	BH	0.971241	None specific to MR	Not mentioned	Not mentioned	Not mentioned	No - outcome GWAS information not provided (methods say "42 nutritional phenotypes and alcohol intake frequency from the UK Biobank round 2")	Yes - the initial paper aims was to undertake a GWAS; they also looked at the reverse MR (i.e., disease/trait --> microbiome)	phylum.Actinobacteria.id.400	Non-butter spread type details Flora Pro-Active or Benecol	0.00227845	0.00695438	NA	NA	NA	0.743193	0.971241	24.4305
2662850683	No	No	Yes	Large-scale association analyses identify host factors influencing human gut microbiome composition	2021	Nature Genetics	https://doi.org/10.1038/s41588-020-00763-1	Alexander Kurilshikov	Alexandra Zhernakova	sasha.zhernakova@gmail.com	Department of Genetics, University of Groningen, University Medical Center Groningen, Groningen, the Netherland	To study the effect of host genetics on gut microbiome composition, the MiBioGen consortium curated and analyzed genome-wide genotypes and 16S fecal microbiome data from 18,340 individuals (24 cohorts). Finally, we focused on the biological interpretation of GWAS findings through gene-set enrichment analysis (GSEA), phenome-wide association studies (PheWAS) and Mendelian randomization (MR) approaches	Several studies have investigated the effect of genetics on microbiome composition through genome-wide association studies (GWAS) and identified dozens of associated loci. However, little replication across these studies has been observed so far.	Two-sample summary-level	Dietary intake	Non-butter spread type details Flora Pro-Active or Benecol	Nutrition	NA	MR-Base / IEUOpenGWAS	NA	NA	NA	NA	NA	NA	NA	Healthy participants	UK Biobank (from the Neale lab second round GWAS)	Gut microbiome	family.Streptococcaceae.id.1850	Kurilshikov 2021	Range: 4-89	both	NA	18340	This is the GWAS but individual N's for each of the microbial traits is not reported for each MR analysis	healthy subjects	European (78%), East-Asian (4%), Admixed (1%), "Multiethnic" (7%), Middle East (3%), Hispanic (6%), AfroAmerican (0.6%)	GWAS adjustments described in detail within Exposure_GWASs tab	Not discussed in MR but GWAS imputation details in Exposure_GWASs tab	R-squared <0.001 in 1000G data	"We kept only the results based on at least three shared SNPs"	P<1x10-5	Harmonisation not mentioned	"When no shared SNPs were available between exposure and outcome, proxies from the 1000G European data (r2 > 0.8) were added"	Not discussed	NA	17	NA	31 loci (1431 SNPs) associated with microbial (binary and quantitative traits)	NA	No	NA	Inverse variance weighted	Weighted mode	MR Egger	MR-PRESSO	Cochrans Q	Steiger filtering	Authors state that "We kept only the results based on at least three shared SNPs.", plus they clumped the SNPs per phenotype. They also performed leave-one-out analyses	They mention that they retained all results where F-statistics were higher than 10	R	TwoSampleMR	No	No	Applied BH correction for multiple testing but also said that they "excluded duplicated GWAS traits, as the same phenotype is often studied in multiple GWAS. To remove the duplicates, we kept the study with the largest sample size among all the tested GWAS studies for each trait."	SD	Not stated but this is likely SD	Beta	-0.00193004	0.00640409	NA	NA	NA	0.763128	BH	0.971241	None specific to MR	Not mentioned	Not mentioned	Not mentioned	No - outcome GWAS information not provided (methods say "42 nutritional phenotypes and alcohol intake frequency from the UK Biobank round 2")	Yes - the initial paper aims was to undertake a GWAS; they also looked at the reverse MR (i.e., disease/trait --> microbiome)	family.Streptococcaceae.id.1850	Non-butter spread type details Flora Pro-Active or Benecol	-0.00193004	0.00640409	NA	NA	NA	0.763128	0.971241	23.3406
2662850683	No	No	Yes	Large-scale association analyses identify host factors influencing human gut microbiome composition	2021	Nature Genetics	https://doi.org/10.1038/s41588-020-00763-1	Alexander Kurilshikov	Alexandra Zhernakova	sasha.zhernakova@gmail.com	Department of Genetics, University of Groningen, University Medical Center Groningen, Groningen, the Netherland	To study the effect of host genetics on gut microbiome composition, the MiBioGen consortium curated and analyzed genome-wide genotypes and 16S fecal microbiome data from 18,340 individuals (24 cohorts). Finally, we focused on the biological interpretation of GWAS findings through gene-set enrichment analysis (GSEA), phenome-wide association studies (PheWAS) and Mendelian randomization (MR) approaches	Several studies have investigated the effect of genetics on microbiome composition through genome-wide association studies (GWAS) and identified dozens of associated loci. However, little replication across these studies has been observed so far.	Two-sample summary-level	Dietary intake	Non-butter spread type details Flora Pro-Active or Benecol	Nutrition	NA	MR-Base / IEUOpenGWAS	NA	NA	NA	NA	NA	NA	NA	Healthy participants	UK Biobank (from the Neale lab second round GWAS)	Gut microbiome	genus.Peptococcus.id.2037	Kurilshikov 2021	Range: 4-89	both	NA	18340	This is the GWAS but individual N's for each of the microbial traits is not reported for each MR analysis	healthy subjects	European (78%), East-Asian (4%), Admixed (1%), "Multiethnic" (7%), Middle East (3%), Hispanic (6%), AfroAmerican (0.6%)	GWAS adjustments described in detail within Exposure_GWASs tab	Not discussed in MR but GWAS imputation details in Exposure_GWASs tab	R-squared <0.001 in 1000G data	"We kept only the results based on at least three shared SNPs"	P<1x10-5	Harmonisation not mentioned	"When no shared SNPs were available between exposure and outcome, proxies from the 1000G European data (r2 > 0.8) were added"	Not discussed	NA	16	NA	31 loci (1431 SNPs) associated with microbial (binary and quantitative traits)	NA	No	NA	Inverse variance weighted	Weighted mode	MR Egger	MR-PRESSO	Cochrans Q	Steiger filtering	Authors state that "We kept only the results based on at least three shared SNPs.", plus they clumped the SNPs per phenotype. They also performed leave-one-out analyses	They mention that they retained all results where F-statistics were higher than 10	R	TwoSampleMR	No	No	Applied BH correction for multiple testing but also said that they "excluded duplicated GWAS traits, as the same phenotype is often studied in multiple GWAS. To remove the duplicates, we kept the study with the largest sample size among all the tested GWAS studies for each trait."	SD	Not stated but this is likely SD	Beta	-0.000965847	0.00330666	NA	NA	NA	0.770217	BH	0.971241	None specific to MR	Not mentioned	Not mentioned	Not mentioned	No - outcome GWAS information not provided (methods say "42 nutritional phenotypes and alcohol intake frequency from the UK Biobank round 2")	Yes - the initial paper aims was to undertake a GWAS; they also looked at the reverse MR (i.e., disease/trait --> microbiome)	genus.Peptococcus.id.2037	Non-butter spread type details Flora Pro-Active or Benecol	-0.000965847	0.00330666	NA	NA	NA	0.770217	0.971241	24.5779
2662850683	No	No	Yes	Large-scale association analyses identify host factors influencing human gut microbiome composition	2021	Nature Genetics	https://doi.org/10.1038/s41588-020-00763-1	Alexander Kurilshikov	Alexandra Zhernakova	sasha.zhernakova@gmail.com	Department of Genetics, University of Groningen, University Medical Center Groningen, Groningen, the Netherland	To study the effect of host genetics on gut microbiome composition, the MiBioGen consortium curated and analyzed genome-wide genotypes and 16S fecal microbiome data from 18,340 individuals (24 cohorts). Finally, we focused on the biological interpretation of GWAS findings through gene-set enrichment analysis (GSEA), phenome-wide association studies (PheWAS) and Mendelian randomization (MR) approaches	Several studies have investigated the effect of genetics on microbiome composition through genome-wide association studies (GWAS) and identified dozens of associated loci. However, little replication across these studies has been observed so far.	Two-sample summary-level	Dietary intake	Non-butter spread type details Flora Pro-Active or Benecol	Nutrition	NA	MR-Base / IEUOpenGWAS	NA	NA	NA	NA	NA	NA	NA	Healthy participants	UK Biobank (from the Neale lab second round GWAS)	Gut microbiome	family.Oxalobacteraceae.id.2966	Kurilshikov 2021	Range: 4-89	both	NA	18340	This is the GWAS but individual N's for each of the microbial traits is not reported for each MR analysis	healthy subjects	European (78%), East-Asian (4%), Admixed (1%), "Multiethnic" (7%), Middle East (3%), Hispanic (6%), AfroAmerican (0.6%)	GWAS adjustments described in detail within Exposure_GWASs tab	Not discussed in MR but GWAS imputation details in Exposure_GWASs tab	R-squared <0.001 in 1000G data	"We kept only the results based on at least three shared SNPs"	P<1x10-5	Harmonisation not mentioned	"When no shared SNPs were available between exposure and outcome, proxies from the 1000G European data (r2 > 0.8) were added"	Not discussed	NA	15	NA	31 loci (1431 SNPs) associated with microbial (binary and quantitative traits)	NA	No	NA	Inverse variance weighted	Weighted mode	MR Egger	MR-PRESSO	Cochrans Q	Steiger filtering	Authors state that "We kept only the results based on at least three shared SNPs.", plus they clumped the SNPs per phenotype. They also performed leave-one-out analyses	They mention that they retained all results where F-statistics were higher than 10	R	TwoSampleMR	No	No	Applied BH correction for multiple testing but also said that they "excluded duplicated GWAS traits, as the same phenotype is often studied in multiple GWAS. To remove the duplicates, we kept the study with the largest sample size among all the tested GWAS studies for each trait."	SD	Not stated but this is likely SD	Beta	-0.00088944	0.0036971	NA	NA	NA	0.809882	BH	0.974528	None specific to MR	Not mentioned	Not mentioned	Not mentioned	No - outcome GWAS information not provided (methods say "42 nutritional phenotypes and alcohol intake frequency from the UK Biobank round 2")	Yes - the initial paper aims was to undertake a GWAS; they also looked at the reverse MR (i.e., disease/trait --> microbiome)	family.Oxalobacteraceae.id.2966	Non-butter spread type details Flora Pro-Active or Benecol	-0.00088944	0.0036971	NA	NA	NA	0.809882	0.974528	23.4414
2662850683	No	No	Yes	Large-scale association analyses identify host factors influencing human gut microbiome composition	2021	Nature Genetics	https://doi.org/10.1038/s41588-020-00763-1	Alexander Kurilshikov	Alexandra Zhernakova	sasha.zhernakova@gmail.com	Department of Genetics, University of Groningen, University Medical Center Groningen, Groningen, the Netherland	To study the effect of host genetics on gut microbiome composition, the MiBioGen consortium curated and analyzed genome-wide genotypes and 16S fecal microbiome data from 18,340 individuals (24 cohorts). Finally, we focused on the biological interpretation of GWAS findings through gene-set enrichment analysis (GSEA), phenome-wide association studies (PheWAS) and Mendelian randomization (MR) approaches	Several studies have investigated the effect of genetics on microbiome composition through genome-wide association studies (GWAS) and identified dozens of associated loci. However, little replication across these studies has been observed so far.	Two-sample summary-level	Dietary intake	Non-butter spread type details Flora Pro-Active or Benecol	Nutrition	NA	MR-Base / IEUOpenGWAS	NA	NA	NA	NA	NA	NA	NA	Healthy participants	UK Biobank (from the Neale lab second round GWAS)	Gut microbiome	genus.Faecalibacterium.id.2057	Kurilshikov 2021	Range: 4-89	both	NA	18340	This is the GWAS but individual N's for each of the microbial traits is not reported for each MR analysis	healthy subjects	European (78%), East-Asian (4%), Admixed (1%), "Multiethnic" (7%), Middle East (3%), Hispanic (6%), AfroAmerican (0.6%)	GWAS adjustments described in detail within Exposure_GWASs tab	Not discussed in MR but GWAS imputation details in Exposure_GWASs tab	R-squared <0.001 in 1000G data	"We kept only the results based on at least three shared SNPs"	P<1x10-5	Harmonisation not mentioned	"When no shared SNPs were available between exposure and outcome, proxies from the 1000G European data (r2 > 0.8) were added"	Not discussed	NA	13	NA	31 loci (1431 SNPs) associated with microbial (binary and quantitative traits)	NA	No	NA	Inverse variance weighted	Weighted mode	MR Egger	MR-PRESSO	Cochrans Q	Steiger filtering	Authors state that "We kept only the results based on at least three shared SNPs.", plus they clumped the SNPs per phenotype. They also performed leave-one-out analyses	They mention that they retained all results where F-statistics were higher than 10	R	TwoSampleMR	No	No	Applied BH correction for multiple testing but also said that they "excluded duplicated GWAS traits, as the same phenotype is often studied in multiple GWAS. To remove the duplicates, we kept the study with the largest sample size among all the tested GWAS studies for each trait."	SD	Not stated but this is likely SD	Beta	0.000776669	0.005401	NA	NA	NA	0.885658	BH	0.978823	None specific to MR	Not mentioned	Not mentioned	Not mentioned	No - outcome GWAS information not provided (methods say "42 nutritional phenotypes and alcohol intake frequency from the UK Biobank round 2")	Yes - the initial paper aims was to undertake a GWAS; they also looked at the reverse MR (i.e., disease/trait --> microbiome)	genus.Faecalibacterium.id.2057	Non-butter spread type details Flora Pro-Active or Benecol	0.000776669	0.005401	NA	NA	NA	0.885658	0.978823	29.9278
2662850683	No	No	Yes	Large-scale association analyses identify host factors influencing human gut microbiome composition	2021	Nature Genetics	https://doi.org/10.1038/s41588-020-00763-1	Alexander Kurilshikov	Alexandra Zhernakova	sasha.zhernakova@gmail.com	Department of Genetics, University of Groningen, University Medical Center Groningen, Groningen, the Netherland	To study the effect of host genetics on gut microbiome composition, the MiBioGen consortium curated and analyzed genome-wide genotypes and 16S fecal microbiome data from 18,340 individuals (24 cohorts). Finally, we focused on the biological interpretation of GWAS findings through gene-set enrichment analysis (GSEA), phenome-wide association studies (PheWAS) and Mendelian randomization (MR) approaches	Several studies have investigated the effect of genetics on microbiome composition through genome-wide association studies (GWAS) and identified dozens of associated loci. However, little replication across these studies has been observed so far.	Two-sample summary-level	Dietary intake	Non-butter spread type details Flora Pro-Active or Benecol	Nutrition	NA	MR-Base / IEUOpenGWAS	NA	NA	NA	NA	NA	NA	NA	Healthy participants	UK Biobank (from the Neale lab second round GWAS)	Gut microbiome	genus.Bifidobacterium.id.436	Kurilshikov 2021	Range: 4-89	both	NA	18340	This is the GWAS but individual N's for each of the microbial traits is not reported for each MR analysis	healthy subjects	European (78%), East-Asian (4%), Admixed (1%), "Multiethnic" (7%), Middle East (3%), Hispanic (6%), AfroAmerican (0.6%)	GWAS adjustments described in detail within Exposure_GWASs tab	Not discussed in MR but GWAS imputation details in Exposure_GWASs tab	R-squared <0.001 in 1000G data	"We kept only the results based on at least three shared SNPs"	P<1x10-5	Harmonisation not mentioned	"When no shared SNPs were available between exposure and outcome, proxies from the 1000G European data (r2 > 0.8) were added"	Not discussed	NA	14	NA	31 loci (1431 SNPs) associated with microbial (binary and quantitative traits)	NA	No	NA	Inverse variance weighted	Weighted mode	MR Egger	MR-PRESSO	Cochrans Q	Steiger filtering	Authors state that "We kept only the results based on at least three shared SNPs.", plus they clumped the SNPs per phenotype. They also performed leave-one-out analyses	They mention that they retained all results where F-statistics were higher than 10	R	TwoSampleMR	No	No	Applied BH correction for multiple testing but also said that they "excluded duplicated GWAS traits, as the same phenotype is often studied in multiple GWAS. To remove the duplicates, we kept the study with the largest sample size among all the tested GWAS studies for each trait."	SD	Not stated but this is likely SD	Beta	-0.000625478	0.00577934	NA	NA	NA	0.913816	BH	0.981417	None specific to MR	Not mentioned	Not mentioned	Not mentioned	No - outcome GWAS information not provided (methods say "42 nutritional phenotypes and alcohol intake frequency from the UK Biobank round 2")	Yes - the initial paper aims was to undertake a GWAS; they also looked at the reverse MR (i.e., disease/trait --> microbiome)	genus.Bifidobacterium.id.436	Non-butter spread type details Flora Pro-Active or Benecol	-0.000625478	0.00577934	NA	NA	NA	0.913816	0.981417	29.038
2662850683	No	No	Yes	Large-scale association analyses identify host factors influencing human gut microbiome composition	2021	Nature Genetics	https://doi.org/10.1038/s41588-020-00763-1	Alexander Kurilshikov	Alexandra Zhernakova	sasha.zhernakova@gmail.com	Department of Genetics, University of Groningen, University Medical Center Groningen, Groningen, the Netherland	To study the effect of host genetics on gut microbiome composition, the MiBioGen consortium curated and analyzed genome-wide genotypes and 16S fecal microbiome data from 18,340 individuals (24 cohorts). Finally, we focused on the biological interpretation of GWAS findings through gene-set enrichment analysis (GSEA), phenome-wide association studies (PheWAS) and Mendelian randomization (MR) approaches	Several studies have investigated the effect of genetics on microbiome composition through genome-wide association studies (GWAS) and identified dozens of associated loci. However, little replication across these studies has been observed so far.	Two-sample summary-level	Dietary intake	Non-butter spread type details Olive oil based spread	Nutrition	NA	MR-Base / IEUOpenGWAS	NA	NA	NA	NA	NA	NA	NA	Healthy participants	UK Biobank (from the Neale lab second round GWAS)	Gut microbiome	class.Actinobacteria.id.419	Kurilshikov 2021	Range: 4-89	both	NA	18340	This is the GWAS but individual N's for each of the microbial traits is not reported for each MR analysis	healthy subjects	European (78%), East-Asian (4%), Admixed (1%), "Multiethnic" (7%), Middle East (3%), Hispanic (6%), AfroAmerican (0.6%)	GWAS adjustments described in detail within Exposure_GWASs tab	Not discussed in MR but GWAS imputation details in Exposure_GWASs tab	R-squared <0.001 in 1000G data	"We kept only the results based on at least three shared SNPs"	P<1x10-5	Harmonisation not mentioned	"When no shared SNPs were available between exposure and outcome, proxies from the 1000G European data (r2 > 0.8) were added"	Not discussed	NA	17	NA	31 loci (1431 SNPs) associated with microbial (binary and quantitative traits)	NA	No	NA	Inverse variance weighted	Weighted mode	MR Egger	MR-PRESSO	Cochrans Q	Steiger filtering	Authors state that "We kept only the results based on at least three shared SNPs.", plus they clumped the SNPs per phenotype. They also performed leave-one-out analyses	They mention that they retained all results where F-statistics were higher than 10	R	TwoSampleMR	No	No	Applied BH correction for multiple testing but also said that they "excluded duplicated GWAS traits, as the same phenotype is often studied in multiple GWAS. To remove the duplicates, we kept the study with the largest sample size among all the tested GWAS studies for each trait."	SD	Not stated but this is likely SD	Beta	0.0182236	0.00608669	NA	NA	NA	0.00275339	BH	0.543432	None specific to MR	Not mentioned	Not mentioned	Not mentioned	No - outcome GWAS information not provided (methods say "42 nutritional phenotypes and alcohol intake frequency from the UK Biobank round 2")	Yes - the initial paper aims was to undertake a GWAS; they also looked at the reverse MR (i.e., disease/trait --> microbiome)	class.Actinobacteria.id.419	Non-butter spread type details Olive oil based spread	0.0182236	0.00608669	NA	NA	NA	0.00275339	0.543432	26.2837
2662850683	No	No	Yes	Large-scale association analyses identify host factors influencing human gut microbiome composition	2021	Nature Genetics	https://doi.org/10.1038/s41588-020-00763-1	Alexander Kurilshikov	Alexandra Zhernakova	sasha.zhernakova@gmail.com	Department of Genetics, University of Groningen, University Medical Center Groningen, Groningen, the Netherland	To study the effect of host genetics on gut microbiome composition, the MiBioGen consortium curated and analyzed genome-wide genotypes and 16S fecal microbiome data from 18,340 individuals (24 cohorts). Finally, we focused on the biological interpretation of GWAS findings through gene-set enrichment analysis (GSEA), phenome-wide association studies (PheWAS) and Mendelian randomization (MR) approaches	Several studies have investigated the effect of genetics on microbiome composition through genome-wide association studies (GWAS) and identified dozens of associated loci. However, little replication across these studies has been observed so far.	Two-sample summary-level	Dietary intake	Non-butter spread type details Olive oil based spread	Nutrition	NA	MR-Base / IEUOpenGWAS	NA	NA	NA	NA	NA	NA	NA	Healthy participants	UK Biobank (from the Neale lab second round GWAS)	Gut microbiome	phylum.Actinobacteria.id.400	Kurilshikov 2021	Range: 4-89	both	NA	18340	This is the GWAS but individual N's for each of the microbial traits is not reported for each MR analysis	healthy subjects	European (78%), East-Asian (4%), Admixed (1%), "Multiethnic" (7%), Middle East (3%), Hispanic (6%), AfroAmerican (0.6%)	GWAS adjustments described in detail within Exposure_GWASs tab	Not discussed in MR but GWAS imputation details in Exposure_GWASs tab	R-squared <0.001 in 1000G data	"We kept only the results based on at least three shared SNPs"	P<1x10-5	Harmonisation not mentioned	"When no shared SNPs were available between exposure and outcome, proxies from the 1000G European data (r2 > 0.8) were added"	Not discussed	NA	17	NA	31 loci (1431 SNPs) associated with microbial (binary and quantitative traits)	NA	No	NA	Inverse variance weighted	Weighted mode	MR Egger	MR-PRESSO	Cochrans Q	Steiger filtering	Authors state that "We kept only the results based on at least three shared SNPs.", plus they clumped the SNPs per phenotype. They also performed leave-one-out analyses	They mention that they retained all results where F-statistics were higher than 10	R	TwoSampleMR	No	No	Applied BH correction for multiple testing but also said that they "excluded duplicated GWAS traits, as the same phenotype is often studied in multiple GWAS. To remove the duplicates, we kept the study with the largest sample size among all the tested GWAS studies for each trait."	SD	Not stated but this is likely SD	Beta	0.0151484	0.00752374	NA	NA	NA	0.0440717	BH	0.555989	None specific to MR	Not mentioned	Not mentioned	Not mentioned	No - outcome GWAS information not provided (methods say "42 nutritional phenotypes and alcohol intake frequency from the UK Biobank round 2")	Yes - the initial paper aims was to undertake a GWAS; they also looked at the reverse MR (i.e., disease/trait --> microbiome)	phylum.Actinobacteria.id.400	Non-butter spread type details Olive oil based spread	0.0151484	0.00752374	NA	NA	NA	0.0440717	0.555989	24.4305
2662850683	No	No	Yes	Large-scale association analyses identify host factors influencing human gut microbiome composition	2021	Nature Genetics	https://doi.org/10.1038/s41588-020-00763-1	Alexander Kurilshikov	Alexandra Zhernakova	sasha.zhernakova@gmail.com	Department of Genetics, University of Groningen, University Medical Center Groningen, Groningen, the Netherland	To study the effect of host genetics on gut microbiome composition, the MiBioGen consortium curated and analyzed genome-wide genotypes and 16S fecal microbiome data from 18,340 individuals (24 cohorts). Finally, we focused on the biological interpretation of GWAS findings through gene-set enrichment analysis (GSEA), phenome-wide association studies (PheWAS) and Mendelian randomization (MR) approaches	Several studies have investigated the effect of genetics on microbiome composition through genome-wide association studies (GWAS) and identified dozens of associated loci. However, little replication across these studies has been observed so far.	Two-sample summary-level	Dietary intake	Non-butter spread type details Olive oil based spread	Nutrition	NA	MR-Base / IEUOpenGWAS	NA	NA	NA	NA	NA	NA	NA	Healthy participants	UK Biobank (from the Neale lab second round GWAS)	Gut microbiome	genus.Bifidobacterium.id.436	Kurilshikov 2021	Range: 4-89	both	NA	18340	This is the GWAS but individual N's for each of the microbial traits is not reported for each MR analysis	healthy subjects	European (78%), East-Asian (4%), Admixed (1%), "Multiethnic" (7%), Middle East (3%), Hispanic (6%), AfroAmerican (0.6%)	GWAS adjustments described in detail within Exposure_GWASs tab	Not discussed in MR but GWAS imputation details in Exposure_GWASs tab	R-squared <0.001 in 1000G data	"We kept only the results based on at least three shared SNPs"	P<1x10-5	Harmonisation not mentioned	"When no shared SNPs were available between exposure and outcome, proxies from the 1000G European data (r2 > 0.8) were added"	Not discussed	NA	14	NA	31 loci (1431 SNPs) associated with microbial (binary and quantitative traits)	NA	No	NA	Inverse variance weighted	Weighted mode	MR Egger	MR-PRESSO	Cochrans Q	Steiger filtering	Authors state that "We kept only the results based on at least three shared SNPs.", plus they clumped the SNPs per phenotype. They also performed leave-one-out analyses	They mention that they retained all results where F-statistics were higher than 10	R	TwoSampleMR	No	No	Applied BH correction for multiple testing but also said that they "excluded duplicated GWAS traits, as the same phenotype is often studied in multiple GWAS. To remove the duplicates, we kept the study with the largest sample size among all the tested GWAS studies for each trait."	SD	Not stated but this is likely SD	Beta	0.0120643	0.00610665	NA	NA	NA	0.0481998	BH	0.555989	None specific to MR	Not mentioned	Not mentioned	Not mentioned	No - outcome GWAS information not provided (methods say "42 nutritional phenotypes and alcohol intake frequency from the UK Biobank round 2")	Yes - the initial paper aims was to undertake a GWAS; they also looked at the reverse MR (i.e., disease/trait --> microbiome)	genus.Bifidobacterium.id.436	Non-butter spread type details Olive oil based spread	0.0120643	0.00610665	NA	NA	NA	0.0481998	0.555989	29.038
2662850683	No	No	Yes	Large-scale association analyses identify host factors influencing human gut microbiome composition	2021	Nature Genetics	https://doi.org/10.1038/s41588-020-00763-1	Alexander Kurilshikov	Alexandra Zhernakova	sasha.zhernakova@gmail.com	Department of Genetics, University of Groningen, University Medical Center Groningen, Groningen, the Netherland	To study the effect of host genetics on gut microbiome composition, the MiBioGen consortium curated and analyzed genome-wide genotypes and 16S fecal microbiome data from 18,340 individuals (24 cohorts). Finally, we focused on the biological interpretation of GWAS findings through gene-set enrichment analysis (GSEA), phenome-wide association studies (PheWAS) and Mendelian randomization (MR) approaches	Several studies have investigated the effect of genetics on microbiome composition through genome-wide association studies (GWAS) and identified dozens of associated loci. However, little replication across these studies has been observed so far.	Two-sample summary-level	Dietary intake	Non-butter spread type details Olive oil based spread	Nutrition	NA	MR-Base / IEUOpenGWAS	NA	NA	NA	NA	NA	NA	NA	Healthy participants	UK Biobank (from the Neale lab second round GWAS)	Gut microbiome	genus.Streptococcus.id.1853	Kurilshikov 2021	Range: 4-89	both	NA	18340	This is the GWAS but individual N's for each of the microbial traits is not reported for each MR analysis	healthy subjects	European (78%), East-Asian (4%), Admixed (1%), "Multiethnic" (7%), Middle East (3%), Hispanic (6%), AfroAmerican (0.6%)	GWAS adjustments described in detail within Exposure_GWASs tab	Not discussed in MR but GWAS imputation details in Exposure_GWASs tab	R-squared <0.001 in 1000G data	"We kept only the results based on at least three shared SNPs"	P<1x10-5	Harmonisation not mentioned	"When no shared SNPs were available between exposure and outcome, proxies from the 1000G European data (r2 > 0.8) were added"	Not discussed	NA	17	NA	31 loci (1431 SNPs) associated with microbial (binary and quantitative traits)	NA	No	NA	Inverse variance weighted	Weighted mode	MR Egger	MR-PRESSO	Cochrans Q	Steiger filtering	Authors state that "We kept only the results based on at least three shared SNPs.", plus they clumped the SNPs per phenotype. They also performed leave-one-out analyses	They mention that they retained all results where F-statistics were higher than 10	R	TwoSampleMR	No	No	Applied BH correction for multiple testing but also said that they "excluded duplicated GWAS traits, as the same phenotype is often studied in multiple GWAS. To remove the duplicates, we kept the study with the largest sample size among all the tested GWAS studies for each trait."	SD	Not stated but this is likely SD	Beta	0.0110914	0.00704035	NA	NA	NA	0.115161	BH	0.816229	None specific to MR	Not mentioned	Not mentioned	Not mentioned	No - outcome GWAS information not provided (methods say "42 nutritional phenotypes and alcohol intake frequency from the UK Biobank round 2")	Yes - the initial paper aims was to undertake a GWAS; they also looked at the reverse MR (i.e., disease/trait --> microbiome)	genus.Streptococcus.id.1853	Non-butter spread type details Olive oil based spread	0.0110914	0.00704035	NA	NA	NA	0.115161	0.816229	23.0792
2662850683	No	No	Yes	Large-scale association analyses identify host factors influencing human gut microbiome composition	2021	Nature Genetics	https://doi.org/10.1038/s41588-020-00763-1	Alexander Kurilshikov	Alexandra Zhernakova	sasha.zhernakova@gmail.com	Department of Genetics, University of Groningen, University Medical Center Groningen, Groningen, the Netherland	To study the effect of host genetics on gut microbiome composition, the MiBioGen consortium curated and analyzed genome-wide genotypes and 16S fecal microbiome data from 18,340 individuals (24 cohorts). Finally, we focused on the biological interpretation of GWAS findings through gene-set enrichment analysis (GSEA), phenome-wide association studies (PheWAS) and Mendelian randomization (MR) approaches	Several studies have investigated the effect of genetics on microbiome composition through genome-wide association studies (GWAS) and identified dozens of associated loci. However, little replication across these studies has been observed so far.	Two-sample summary-level	Dietary intake	Non-butter spread type details Olive oil based spread	Nutrition	NA	MR-Base / IEUOpenGWAS	NA	NA	NA	NA	NA	NA	NA	Healthy participants	UK Biobank (from the Neale lab second round GWAS)	Gut microbiome	genus.Intestinibacter.id.11345	Kurilshikov 2021	Range: 4-89	both	NA	18340	This is the GWAS but individual N's for each of the microbial traits is not reported for each MR analysis	healthy subjects	European (78%), East-Asian (4%), Admixed (1%), "Multiethnic" (7%), Middle East (3%), Hispanic (6%), AfroAmerican (0.6%)	GWAS adjustments described in detail within Exposure_GWASs tab	Not discussed in MR but GWAS imputation details in Exposure_GWASs tab	R-squared <0.001 in 1000G data	"We kept only the results based on at least three shared SNPs"	P<1x10-5	Harmonisation not mentioned	"When no shared SNPs were available between exposure and outcome, proxies from the 1000G European data (r2 > 0.8) were added"	Not discussed	NA	15	NA	31 loci (1431 SNPs) associated with microbial (binary and quantitative traits)	NA	No	NA	Inverse variance weighted	Weighted mode	MR Egger	MR-PRESSO	Cochrans Q	Steiger filtering	Authors state that "We kept only the results based on at least three shared SNPs.", plus they clumped the SNPs per phenotype. They also performed leave-one-out analyses	They mention that they retained all results where F-statistics were higher than 10	R	TwoSampleMR	No	No	Applied BH correction for multiple testing but also said that they "excluded duplicated GWAS traits, as the same phenotype is often studied in multiple GWAS. To remove the duplicates, we kept the study with the largest sample size among all the tested GWAS studies for each trait."	SD	Not stated but this is likely SD	Beta	-0.0100135	0.0068956	NA	NA	NA	0.146457	BH	0.836258	None specific to MR	Not mentioned	Not mentioned	Not mentioned	No - outcome GWAS information not provided (methods say "42 nutritional phenotypes and alcohol intake frequency from the UK Biobank round 2")	Yes - the initial paper aims was to undertake a GWAS; they also looked at the reverse MR (i.e., disease/trait --> microbiome)	genus.Intestinibacter.id.11345	Non-butter spread type details Olive oil based spread	-0.0100135	0.0068956	NA	NA	NA	0.146457	0.836258	22.7558
2662850683	No	No	Yes	Large-scale association analyses identify host factors influencing human gut microbiome composition	2021	Nature Genetics	https://doi.org/10.1038/s41588-020-00763-1	Alexander Kurilshikov	Alexandra Zhernakova	sasha.zhernakova@gmail.com	Department of Genetics, University of Groningen, University Medical Center Groningen, Groningen, the Netherland	To study the effect of host genetics on gut microbiome composition, the MiBioGen consortium curated and analyzed genome-wide genotypes and 16S fecal microbiome data from 18,340 individuals (24 cohorts). Finally, we focused on the biological interpretation of GWAS findings through gene-set enrichment analysis (GSEA), phenome-wide association studies (PheWAS) and Mendelian randomization (MR) approaches	Several studies have investigated the effect of genetics on microbiome composition through genome-wide association studies (GWAS) and identified dozens of associated loci. However, little replication across these studies has been observed so far.	Two-sample summary-level	Dietary intake	Non-butter spread type details Olive oil based spread	Nutrition	NA	MR-Base / IEUOpenGWAS	NA	NA	NA	NA	NA	NA	NA	Healthy participants	UK Biobank (from the Neale lab second round GWAS)	Gut microbiome	order.Bifidobacteriales.id.432	Kurilshikov 2021	Range: 4-89	both	NA	18340	This is the GWAS but individual N's for each of the microbial traits is not reported for each MR analysis	healthy subjects	European (78%), East-Asian (4%), Admixed (1%), "Multiethnic" (7%), Middle East (3%), Hispanic (6%), AfroAmerican (0.6%)	GWAS adjustments described in detail within Exposure_GWASs tab	Not discussed in MR but GWAS imputation details in Exposure_GWASs tab	R-squared <0.001 in 1000G data	"We kept only the results based on at least three shared SNPs"	P<1x10-5	Harmonisation not mentioned	"When no shared SNPs were available between exposure and outcome, proxies from the 1000G European data (r2 > 0.8) were added"	Not discussed	NA	16	NA	31 loci (1431 SNPs) associated with microbial (binary and quantitative traits)	NA	No	NA	Inverse variance weighted	Weighted mode	MR Egger	MR-PRESSO	Cochrans Q	Steiger filtering	Authors state that "We kept only the results based on at least three shared SNPs.", plus they clumped the SNPs per phenotype. They also performed leave-one-out analyses	They mention that they retained all results where F-statistics were higher than 10	R	TwoSampleMR	No	No	Applied BH correction for multiple testing but also said that they "excluded duplicated GWAS traits, as the same phenotype is often studied in multiple GWAS. To remove the duplicates, we kept the study with the largest sample size among all the tested GWAS studies for each trait."	SD	Not stated but this is likely SD	Beta	0.0107147	0.00770485	NA	NA	NA	0.164335	BH	0.836258	None specific to MR	Not mentioned	Not mentioned	Not mentioned	No - outcome GWAS information not provided (methods say "42 nutritional phenotypes and alcohol intake frequency from the UK Biobank round 2")	Yes - the initial paper aims was to undertake a GWAS; they also looked at the reverse MR (i.e., disease/trait --> microbiome)	order.Bifidobacteriales.id.432	Non-butter spread type details Olive oil based spread	0.0107147	0.00770485	NA	NA	NA	0.164335	0.836258	25.3282
2662850683	No	No	Yes	Large-scale association analyses identify host factors influencing human gut microbiome composition	2021	Nature Genetics	https://doi.org/10.1038/s41588-020-00763-1	Alexander Kurilshikov	Alexandra Zhernakova	sasha.zhernakova@gmail.com	Department of Genetics, University of Groningen, University Medical Center Groningen, Groningen, the Netherland	To study the effect of host genetics on gut microbiome composition, the MiBioGen consortium curated and analyzed genome-wide genotypes and 16S fecal microbiome data from 18,340 individuals (24 cohorts). Finally, we focused on the biological interpretation of GWAS findings through gene-set enrichment analysis (GSEA), phenome-wide association studies (PheWAS) and Mendelian randomization (MR) approaches	Several studies have investigated the effect of genetics on microbiome composition through genome-wide association studies (GWAS) and identified dozens of associated loci. However, little replication across these studies has been observed so far.	Two-sample summary-level	Dietary intake	Non-butter spread type details Olive oil based spread	Nutrition	NA	MR-Base / IEUOpenGWAS	NA	NA	NA	NA	NA	NA	NA	Healthy participants	UK Biobank (from the Neale lab second round GWAS)	Gut microbiome	genus.RuminococcaceaeUCG013.id.11370	Kurilshikov 2021	Range: 4-89	both	NA	18340	This is the GWAS but individual N's for each of the microbial traits is not reported for each MR analysis	healthy subjects	European (78%), East-Asian (4%), Admixed (1%), "Multiethnic" (7%), Middle East (3%), Hispanic (6%), AfroAmerican (0.6%)	GWAS adjustments described in detail within Exposure_GWASs tab	Not discussed in MR but GWAS imputation details in Exposure_GWASs tab	R-squared <0.001 in 1000G data	"We kept only the results based on at least three shared SNPs"	P<1x10-5	Harmonisation not mentioned	"When no shared SNPs were available between exposure and outcome, proxies from the 1000G European data (r2 > 0.8) were added"	Not discussed	NA	14	NA	31 loci (1431 SNPs) associated with microbial (binary and quantitative traits)	NA	No	NA	Inverse variance weighted	Weighted mode	MR Egger	MR-PRESSO	Cochrans Q	Steiger filtering	Authors state that "We kept only the results based on at least three shared SNPs.", plus they clumped the SNPs per phenotype. They also performed leave-one-out analyses	They mention that they retained all results where F-statistics were higher than 10	R	TwoSampleMR	No	No	Applied BH correction for multiple testing but also said that they "excluded duplicated GWAS traits, as the same phenotype is often studied in multiple GWAS. To remove the duplicates, we kept the study with the largest sample size among all the tested GWAS studies for each trait."	SD	Not stated but this is likely SD	Beta	0.006693	0.00684387	NA	NA	NA	0.328097	BH	0.884135	None specific to MR	Not mentioned	Not mentioned	Not mentioned	No - outcome GWAS information not provided (methods say "42 nutritional phenotypes and alcohol intake frequency from the UK Biobank round 2")	Yes - the initial paper aims was to undertake a GWAS; they also looked at the reverse MR (i.e., disease/trait --> microbiome)	genus.RuminococcaceaeUCG013.id.11370	Non-butter spread type details Olive oil based spread	0.006693	0.00684387	NA	NA	NA	0.328097	0.884135	24.0618
2662850683	No	No	Yes	Large-scale association analyses identify host factors influencing human gut microbiome composition	2021	Nature Genetics	https://doi.org/10.1038/s41588-020-00763-1	Alexander Kurilshikov	Alexandra Zhernakova	sasha.zhernakova@gmail.com	Department of Genetics, University of Groningen, University Medical Center Groningen, Groningen, the Netherland	To study the effect of host genetics on gut microbiome composition, the MiBioGen consortium curated and analyzed genome-wide genotypes and 16S fecal microbiome data from 18,340 individuals (24 cohorts). Finally, we focused on the biological interpretation of GWAS findings through gene-set enrichment analysis (GSEA), phenome-wide association studies (PheWAS) and Mendelian randomization (MR) approaches	Several studies have investigated the effect of genetics on microbiome composition through genome-wide association studies (GWAS) and identified dozens of associated loci. However, little replication across these studies has been observed so far.	Two-sample summary-level	Dietary intake	Non-butter spread type details Olive oil based spread	Nutrition	NA	MR-Base / IEUOpenGWAS	NA	NA	NA	NA	NA	NA	NA	Healthy participants	UK Biobank (from the Neale lab second round GWAS)	Gut microbiome	genus.Tyzzerella3.id.11335	Kurilshikov 2021	Range: 4-89	both	NA	18340	This is the GWAS but individual N's for each of the microbial traits is not reported for each MR analysis	healthy subjects	European (78%), East-Asian (4%), Admixed (1%), "Multiethnic" (7%), Middle East (3%), Hispanic (6%), AfroAmerican (0.6%)	GWAS adjustments described in detail within Exposure_GWASs tab	Not discussed in MR but GWAS imputation details in Exposure_GWASs tab	R-squared <0.001 in 1000G data	"We kept only the results based on at least three shared SNPs"	P<1x10-5	Harmonisation not mentioned	"When no shared SNPs were available between exposure and outcome, proxies from the 1000G European data (r2 > 0.8) were added"	Not discussed	NA	13	NA	31 loci (1431 SNPs) associated with microbial (binary and quantitative traits)	NA	No	NA	Inverse variance weighted	Weighted mode	MR Egger	MR-PRESSO	Cochrans Q	Steiger filtering	Authors state that "We kept only the results based on at least three shared SNPs.", plus they clumped the SNPs per phenotype. They also performed leave-one-out analyses	They mention that they retained all results where F-statistics were higher than 10	R	TwoSampleMR	No	No	Applied BH correction for multiple testing but also said that they "excluded duplicated GWAS traits, as the same phenotype is often studied in multiple GWAS. To remove the duplicates, we kept the study with the largest sample size among all the tested GWAS studies for each trait."	SD	Not stated but this is likely SD	Beta	-0.00377655	0.00406996	NA	NA	NA	0.353454	BH	0.885604	None specific to MR	Not mentioned	Not mentioned	Not mentioned	No - outcome GWAS information not provided (methods say "42 nutritional phenotypes and alcohol intake frequency from the UK Biobank round 2")	Yes - the initial paper aims was to undertake a GWAS; they also looked at the reverse MR (i.e., disease/trait --> microbiome)	genus.Tyzzerella3.id.11335	Non-butter spread type details Olive oil based spread	-0.00377655	0.00406996	NA	NA	NA	0.353454	0.885604	24.4926
2662850683	No	No	Yes	Large-scale association analyses identify host factors influencing human gut microbiome composition	2021	Nature Genetics	https://doi.org/10.1038/s41588-020-00763-1	Alexander Kurilshikov	Alexandra Zhernakova	sasha.zhernakova@gmail.com	Department of Genetics, University of Groningen, University Medical Center Groningen, Groningen, the Netherland	To study the effect of host genetics on gut microbiome composition, the MiBioGen consortium curated and analyzed genome-wide genotypes and 16S fecal microbiome data from 18,340 individuals (24 cohorts). Finally, we focused on the biological interpretation of GWAS findings through gene-set enrichment analysis (GSEA), phenome-wide association studies (PheWAS) and Mendelian randomization (MR) approaches	Several studies have investigated the effect of genetics on microbiome composition through genome-wide association studies (GWAS) and identified dozens of associated loci. However, little replication across these studies has been observed so far.	Two-sample summary-level	Dietary intake	Non-butter spread type details Olive oil based spread	Nutrition	NA	MR-Base / IEUOpenGWAS	NA	NA	NA	NA	NA	NA	NA	Healthy participants	UK Biobank (from the Neale lab second round GWAS)	Gut microbiome	family.Streptococcaceae.id.1850	Kurilshikov 2021	Range: 4-89	both	NA	18340	This is the GWAS but individual N's for each of the microbial traits is not reported for each MR analysis	healthy subjects	European (78%), East-Asian (4%), Admixed (1%), "Multiethnic" (7%), Middle East (3%), Hispanic (6%), AfroAmerican (0.6%)	GWAS adjustments described in detail within Exposure_GWASs tab	Not discussed in MR but GWAS imputation details in Exposure_GWASs tab	R-squared <0.001 in 1000G data	"We kept only the results based on at least three shared SNPs"	P<1x10-5	Harmonisation not mentioned	"When no shared SNPs were available between exposure and outcome, proxies from the 1000G European data (r2 > 0.8) were added"	Not discussed	NA	17	NA	31 loci (1431 SNPs) associated with microbial (binary and quantitative traits)	NA	No	NA	Inverse variance weighted	Weighted mode	MR Egger	MR-PRESSO	Cochrans Q	Steiger filtering	Authors state that "We kept only the results based on at least three shared SNPs.", plus they clumped the SNPs per phenotype. They also performed leave-one-out analyses	They mention that they retained all results where F-statistics were higher than 10	R	TwoSampleMR	No	No	Applied BH correction for multiple testing but also said that they "excluded duplicated GWAS traits, as the same phenotype is often studied in multiple GWAS. To remove the duplicates, we kept the study with the largest sample size among all the tested GWAS studies for each trait."	SD	Not stated but this is likely SD	Beta	0.00537387	0.0079084	NA	NA	NA	0.496812	BH	0.944437	None specific to MR	Not mentioned	Not mentioned	Not mentioned	No - outcome GWAS information not provided (methods say "42 nutritional phenotypes and alcohol intake frequency from the UK Biobank round 2")	Yes - the initial paper aims was to undertake a GWAS; they also looked at the reverse MR (i.e., disease/trait --> microbiome)	family.Streptococcaceae.id.1850	Non-butter spread type details Olive oil based spread	0.00537387	0.0079084	NA	NA	NA	0.496812	0.944437	23.3406
2662850683	No	No	Yes	Large-scale association analyses identify host factors influencing human gut microbiome composition	2021	Nature Genetics	https://doi.org/10.1038/s41588-020-00763-1	Alexander Kurilshikov	Alexandra Zhernakova	sasha.zhernakova@gmail.com	Department of Genetics, University of Groningen, University Medical Center Groningen, Groningen, the Netherland	To study the effect of host genetics on gut microbiome composition, the MiBioGen consortium curated and analyzed genome-wide genotypes and 16S fecal microbiome data from 18,340 individuals (24 cohorts). Finally, we focused on the biological interpretation of GWAS findings through gene-set enrichment analysis (GSEA), phenome-wide association studies (PheWAS) and Mendelian randomization (MR) approaches	Several studies have investigated the effect of genetics on microbiome composition through genome-wide association studies (GWAS) and identified dozens of associated loci. However, little replication across these studies has been observed so far.	Two-sample summary-level	Dietary intake	Non-butter spread type details Olive oil based spread	Nutrition	NA	MR-Base / IEUOpenGWAS	NA	NA	NA	NA	NA	NA	NA	Healthy participants	UK Biobank (from the Neale lab second round GWAS)	Gut microbiome	genus.Peptococcus.id.2037	Kurilshikov 2021	Range: 4-89	both	NA	18340	This is the GWAS but individual N's for each of the microbial traits is not reported for each MR analysis	healthy subjects	European (78%), East-Asian (4%), Admixed (1%), "Multiethnic" (7%), Middle East (3%), Hispanic (6%), AfroAmerican (0.6%)	GWAS adjustments described in detail within Exposure_GWASs tab	Not discussed in MR but GWAS imputation details in Exposure_GWASs tab	R-squared <0.001 in 1000G data	"We kept only the results based on at least three shared SNPs"	P<1x10-5	Harmonisation not mentioned	"When no shared SNPs were available between exposure and outcome, proxies from the 1000G European data (r2 > 0.8) were added"	Not discussed	NA	16	NA	31 loci (1431 SNPs) associated with microbial (binary and quantitative traits)	NA	No	NA	Inverse variance weighted	Weighted mode	MR Egger	MR-PRESSO	Cochrans Q	Steiger filtering	Authors state that "We kept only the results based on at least three shared SNPs.", plus they clumped the SNPs per phenotype. They also performed leave-one-out analyses	They mention that they retained all results where F-statistics were higher than 10	R	TwoSampleMR	No	No	Applied BH correction for multiple testing but also said that they "excluded duplicated GWAS traits, as the same phenotype is often studied in multiple GWAS. To remove the duplicates, we kept the study with the largest sample size among all the tested GWAS studies for each trait."	SD	Not stated but this is likely SD	Beta	0.00237932	0.00386784	NA	NA	NA	0.538452	BH	0.955144	None specific to MR	Not mentioned	Not mentioned	Not mentioned	No - outcome GWAS information not provided (methods say "42 nutritional phenotypes and alcohol intake frequency from the UK Biobank round 2")	Yes - the initial paper aims was to undertake a GWAS; they also looked at the reverse MR (i.e., disease/trait --> microbiome)	genus.Peptococcus.id.2037	Non-butter spread type details Olive oil based spread	0.00237932	0.00386784	NA	NA	NA	0.538452	0.955144	24.5779
2662850683	No	No	Yes	Large-scale association analyses identify host factors influencing human gut microbiome composition	2021	Nature Genetics	https://doi.org/10.1038/s41588-020-00763-1	Alexander Kurilshikov	Alexandra Zhernakova	sasha.zhernakova@gmail.com	Department of Genetics, University of Groningen, University Medical Center Groningen, Groningen, the Netherland	To study the effect of host genetics on gut microbiome composition, the MiBioGen consortium curated and analyzed genome-wide genotypes and 16S fecal microbiome data from 18,340 individuals (24 cohorts). Finally, we focused on the biological interpretation of GWAS findings through gene-set enrichment analysis (GSEA), phenome-wide association studies (PheWAS) and Mendelian randomization (MR) approaches	Several studies have investigated the effect of genetics on microbiome composition through genome-wide association studies (GWAS) and identified dozens of associated loci. However, little replication across these studies has been observed so far.	Two-sample summary-level	Dietary intake	Non-butter spread type details Olive oil based spread	Nutrition	NA	MR-Base / IEUOpenGWAS	NA	NA	NA	NA	NA	NA	NA	Healthy participants	UK Biobank (from the Neale lab second round GWAS)	Gut microbiome	genus.RuminococcaceaeUCG009.id.11366	Kurilshikov 2021	Range: 4-89	both	NA	18340	This is the GWAS but individual N's for each of the microbial traits is not reported for each MR analysis	healthy subjects	European (78%), East-Asian (4%), Admixed (1%), "Multiethnic" (7%), Middle East (3%), Hispanic (6%), AfroAmerican (0.6%)	GWAS adjustments described in detail within Exposure_GWASs tab	Not discussed in MR but GWAS imputation details in Exposure_GWASs tab	R-squared <0.001 in 1000G data	"We kept only the results based on at least three shared SNPs"	P<1x10-5	Harmonisation not mentioned	"When no shared SNPs were available between exposure and outcome, proxies from the 1000G European data (r2 > 0.8) were added"	Not discussed	NA	14	NA	31 loci (1431 SNPs) associated with microbial (binary and quantitative traits)	NA	No	NA	Inverse variance weighted	Weighted mode	MR Egger	MR-PRESSO	Cochrans Q	Steiger filtering	Authors state that "We kept only the results based on at least three shared SNPs.", plus they clumped the SNPs per phenotype. They also performed leave-one-out analyses	They mention that they retained all results where F-statistics were higher than 10	R	TwoSampleMR	No	No	Applied BH correction for multiple testing but also said that they "excluded duplicated GWAS traits, as the same phenotype is often studied in multiple GWAS. To remove the duplicates, we kept the study with the largest sample size among all the tested GWAS studies for each trait."	SD	Not stated but this is likely SD	Beta	0.0035087	0.00575042	NA	NA	NA	0.541753	BH	0.955144	None specific to MR	Not mentioned	Not mentioned	Not mentioned	No - outcome GWAS information not provided (methods say "42 nutritional phenotypes and alcohol intake frequency from the UK Biobank round 2")	Yes - the initial paper aims was to undertake a GWAS; they also looked at the reverse MR (i.e., disease/trait --> microbiome)	genus.RuminococcaceaeUCG009.id.11366	Non-butter spread type details Olive oil based spread	0.0035087	0.00575042	NA	NA	NA	0.541753	0.955144	22.8383
2662850683	No	No	Yes	Large-scale association analyses identify host factors influencing human gut microbiome composition	2021	Nature Genetics	https://doi.org/10.1038/s41588-020-00763-1	Alexander Kurilshikov	Alexandra Zhernakova	sasha.zhernakova@gmail.com	Department of Genetics, University of Groningen, University Medical Center Groningen, Groningen, the Netherland	To study the effect of host genetics on gut microbiome composition, the MiBioGen consortium curated and analyzed genome-wide genotypes and 16S fecal microbiome data from 18,340 individuals (24 cohorts). Finally, we focused on the biological interpretation of GWAS findings through gene-set enrichment analysis (GSEA), phenome-wide association studies (PheWAS) and Mendelian randomization (MR) approaches	Several studies have investigated the effect of genetics on microbiome composition through genome-wide association studies (GWAS) and identified dozens of associated loci. However, little replication across these studies has been observed so far.	Two-sample summary-level	Dietary intake	Non-butter spread type details Olive oil based spread	Nutrition	NA	MR-Base / IEUOpenGWAS	NA	NA	NA	NA	NA	NA	NA	Healthy participants	UK Biobank (from the Neale lab second round GWAS)	Gut microbiome	genus.Romboutsia.id.11347	Kurilshikov 2021	Range: 4-89	both	NA	18340	This is the GWAS but individual N's for each of the microbial traits is not reported for each MR analysis	healthy subjects	European (78%), East-Asian (4%), Admixed (1%), "Multiethnic" (7%), Middle East (3%), Hispanic (6%), AfroAmerican (0.6%)	GWAS adjustments described in detail within Exposure_GWASs tab	Not discussed in MR but GWAS imputation details in Exposure_GWASs tab	R-squared <0.001 in 1000G data	"We kept only the results based on at least three shared SNPs"	P<1x10-5	Harmonisation not mentioned	"When no shared SNPs were available between exposure and outcome, proxies from the 1000G European data (r2 > 0.8) were added"	Not discussed	NA	14	NA	31 loci (1431 SNPs) associated with microbial (binary and quantitative traits)	NA	No	NA	Inverse variance weighted	Weighted mode	MR Egger	MR-PRESSO	Cochrans Q	Steiger filtering	Authors state that "We kept only the results based on at least three shared SNPs.", plus they clumped the SNPs per phenotype. They also performed leave-one-out analyses	They mention that they retained all results where F-statistics were higher than 10	R	TwoSampleMR	No	No	Applied BH correction for multiple testing but also said that they "excluded duplicated GWAS traits, as the same phenotype is often studied in multiple GWAS. To remove the duplicates, we kept the study with the largest sample size among all the tested GWAS studies for each trait."	SD	Not stated but this is likely SD	Beta	0.00223829	0.00607066	NA	NA	NA	0.712346	BH	0.971241	None specific to MR	Not mentioned	Not mentioned	Not mentioned	No - outcome GWAS information not provided (methods say "42 nutritional phenotypes and alcohol intake frequency from the UK Biobank round 2")	Yes - the initial paper aims was to undertake a GWAS; they also looked at the reverse MR (i.e., disease/trait --> microbiome)	genus.Romboutsia.id.11347	Non-butter spread type details Olive oil based spread	0.00223829	0.00607066	NA	NA	NA	0.712346	0.971241	25.6441
2662850683	No	No	Yes	Large-scale association analyses identify host factors influencing human gut microbiome composition	2021	Nature Genetics	https://doi.org/10.1038/s41588-020-00763-1	Alexander Kurilshikov	Alexandra Zhernakova	sasha.zhernakova@gmail.com	Department of Genetics, University of Groningen, University Medical Center Groningen, Groningen, the Netherland	To study the effect of host genetics on gut microbiome composition, the MiBioGen consortium curated and analyzed genome-wide genotypes and 16S fecal microbiome data from 18,340 individuals (24 cohorts). Finally, we focused on the biological interpretation of GWAS findings through gene-set enrichment analysis (GSEA), phenome-wide association studies (PheWAS) and Mendelian randomization (MR) approaches	Several studies have investigated the effect of genetics on microbiome composition through genome-wide association studies (GWAS) and identified dozens of associated loci. However, little replication across these studies has been observed so far.	Two-sample summary-level	Dietary intake	Non-butter spread type details Olive oil based spread	Nutrition	NA	MR-Base / IEUOpenGWAS	NA	NA	NA	NA	NA	NA	NA	Healthy participants	UK Biobank (from the Neale lab second round GWAS)	Gut microbiome	genus.Enterorhabdus.id.820	Kurilshikov 2021	Range: 4-89	both	NA	18340	This is the GWAS but individual N's for each of the microbial traits is not reported for each MR analysis	healthy subjects	European (78%), East-Asian (4%), Admixed (1%), "Multiethnic" (7%), Middle East (3%), Hispanic (6%), AfroAmerican (0.6%)	GWAS adjustments described in detail within Exposure_GWASs tab	Not discussed in MR but GWAS imputation details in Exposure_GWASs tab	R-squared <0.001 in 1000G data	"We kept only the results based on at least three shared SNPs"	P<1x10-5	Harmonisation not mentioned	"When no shared SNPs were available between exposure and outcome, proxies from the 1000G European data (r2 > 0.8) were added"	Not discussed	NA	8	NA	31 loci (1431 SNPs) associated with microbial (binary and quantitative traits)	NA	No	NA	Inverse variance weighted	Weighted mode	MR Egger	MR-PRESSO	Cochrans Q	Steiger filtering	Authors state that "We kept only the results based on at least three shared SNPs.", plus they clumped the SNPs per phenotype. They also performed leave-one-out analyses	They mention that they retained all results where F-statistics were higher than 10	R	TwoSampleMR	No	No	Applied BH correction for multiple testing but also said that they "excluded duplicated GWAS traits, as the same phenotype is often studied in multiple GWAS. To remove the duplicates, we kept the study with the largest sample size among all the tested GWAS studies for each trait."	SD	Not stated but this is likely SD	Beta	0.00219916	0.0060551	NA	NA	NA	0.716462	BH	0.971241	None specific to MR	Not mentioned	Not mentioned	Not mentioned	No - outcome GWAS information not provided (methods say "42 nutritional phenotypes and alcohol intake frequency from the UK Biobank round 2")	Yes - the initial paper aims was to undertake a GWAS; they also looked at the reverse MR (i.e., disease/trait --> microbiome)	genus.Enterorhabdus.id.820	Non-butter spread type details Olive oil based spread	0.00219916	0.0060551	NA	NA	NA	0.716462	0.971241	24.3762
2662850683	No	No	Yes	Large-scale association analyses identify host factors influencing human gut microbiome composition	2021	Nature Genetics	https://doi.org/10.1038/s41588-020-00763-1	Alexander Kurilshikov	Alexandra Zhernakova	sasha.zhernakova@gmail.com	Department of Genetics, University of Groningen, University Medical Center Groningen, Groningen, the Netherland	To study the effect of host genetics on gut microbiome composition, the MiBioGen consortium curated and analyzed genome-wide genotypes and 16S fecal microbiome data from 18,340 individuals (24 cohorts). Finally, we focused on the biological interpretation of GWAS findings through gene-set enrichment analysis (GSEA), phenome-wide association studies (PheWAS) and Mendelian randomization (MR) approaches	Several studies have investigated the effect of genetics on microbiome composition through genome-wide association studies (GWAS) and identified dozens of associated loci. However, little replication across these studies has been observed so far.	Two-sample summary-level	Dietary intake	Non-butter spread type details Olive oil based spread	Nutrition	NA	MR-Base / IEUOpenGWAS	NA	NA	NA	NA	NA	NA	NA	Healthy participants	UK Biobank (from the Neale lab second round GWAS)	Gut microbiome	order.Gastranaerophilales.id.1591	Kurilshikov 2021	Range: 4-89	both	NA	18340	This is the GWAS but individual N's for each of the microbial traits is not reported for each MR analysis	healthy subjects	European (78%), East-Asian (4%), Admixed (1%), "Multiethnic" (7%), Middle East (3%), Hispanic (6%), AfroAmerican (0.6%)	GWAS adjustments described in detail within Exposure_GWASs tab	Not discussed in MR but GWAS imputation details in Exposure_GWASs tab	R-squared <0.001 in 1000G data	"We kept only the results based on at least three shared SNPs"	P<1x10-5	Harmonisation not mentioned	"When no shared SNPs were available between exposure and outcome, proxies from the 1000G European data (r2 > 0.8) were added"	Not discussed	NA	11	NA	31 loci (1431 SNPs) associated with microbial (binary and quantitative traits)	NA	No	NA	Inverse variance weighted	Weighted mode	MR Egger	MR-PRESSO	Cochrans Q	Steiger filtering	Authors state that "We kept only the results based on at least three shared SNPs.", plus they clumped the SNPs per phenotype. They also performed leave-one-out analyses	They mention that they retained all results where F-statistics were higher than 10	R	TwoSampleMR	No	No	Applied BH correction for multiple testing but also said that they "excluded duplicated GWAS traits, as the same phenotype is often studied in multiple GWAS. To remove the duplicates, we kept the study with the largest sample size among all the tested GWAS studies for each trait."	SD	Not stated but this is likely SD	Beta	0.00183871	0.00595297	NA	NA	NA	0.757418	BH	0.971241	None specific to MR	Not mentioned	Not mentioned	Not mentioned	No - outcome GWAS information not provided (methods say "42 nutritional phenotypes and alcohol intake frequency from the UK Biobank round 2")	Yes - the initial paper aims was to undertake a GWAS; they also looked at the reverse MR (i.e., disease/trait --> microbiome)	order.Gastranaerophilales.id.1591	Non-butter spread type details Olive oil based spread	0.00183871	0.00595297	NA	NA	NA	0.757418	0.971241	23.3007
2662850683	No	No	Yes	Large-scale association analyses identify host factors influencing human gut microbiome composition	2021	Nature Genetics	https://doi.org/10.1038/s41588-020-00763-1	Alexander Kurilshikov	Alexandra Zhernakova	sasha.zhernakova@gmail.com	Department of Genetics, University of Groningen, University Medical Center Groningen, Groningen, the Netherland	To study the effect of host genetics on gut microbiome composition, the MiBioGen consortium curated and analyzed genome-wide genotypes and 16S fecal microbiome data from 18,340 individuals (24 cohorts). Finally, we focused on the biological interpretation of GWAS findings through gene-set enrichment analysis (GSEA), phenome-wide association studies (PheWAS) and Mendelian randomization (MR) approaches	Several studies have investigated the effect of genetics on microbiome composition through genome-wide association studies (GWAS) and identified dozens of associated loci. However, little replication across these studies has been observed so far.	Two-sample summary-level	Dietary intake	Non-butter spread type details Olive oil based spread	Nutrition	NA	MR-Base / IEUOpenGWAS	NA	NA	NA	NA	NA	NA	NA	Healthy participants	UK Biobank (from the Neale lab second round GWAS)	Gut microbiome	genus.Ruminococcus1.id.11373	Kurilshikov 2021	Range: 4-89	both	NA	18340	This is the GWAS but individual N's for each of the microbial traits is not reported for each MR analysis	healthy subjects	European (78%), East-Asian (4%), Admixed (1%), "Multiethnic" (7%), Middle East (3%), Hispanic (6%), AfroAmerican (0.6%)	GWAS adjustments described in detail within Exposure_GWASs tab	Not discussed in MR but GWAS imputation details in Exposure_GWASs tab	R-squared <0.001 in 1000G data	"We kept only the results based on at least three shared SNPs"	P<1x10-5	Harmonisation not mentioned	"When no shared SNPs were available between exposure and outcome, proxies from the 1000G European data (r2 > 0.8) were added"	Not discussed	NA	13	NA	31 loci (1431 SNPs) associated with microbial (binary and quantitative traits)	NA	No	NA	Inverse variance weighted	Weighted mode	MR Egger	MR-PRESSO	Cochrans Q	Steiger filtering	Authors state that "We kept only the results based on at least three shared SNPs.", plus they clumped the SNPs per phenotype. They also performed leave-one-out analyses	They mention that they retained all results where F-statistics were higher than 10	R	TwoSampleMR	No	No	Applied BH correction for multiple testing but also said that they "excluded duplicated GWAS traits, as the same phenotype is often studied in multiple GWAS. To remove the duplicates, we kept the study with the largest sample size among all the tested GWAS studies for each trait."	SD	Not stated but this is likely SD	Beta	-0.00148898	0.00718443	NA	NA	NA	0.835814	BH	0.978823	None specific to MR	Not mentioned	Not mentioned	Not mentioned	No - outcome GWAS information not provided (methods say "42 nutritional phenotypes and alcohol intake frequency from the UK Biobank round 2")	Yes - the initial paper aims was to undertake a GWAS; they also looked at the reverse MR (i.e., disease/trait --> microbiome)	genus.Ruminococcus1.id.11373	Non-butter spread type details Olive oil based spread	-0.00148898	0.00718443	NA	NA	NA	0.835814	0.978823	22.2084
2662850683	No	No	Yes	Large-scale association analyses identify host factors influencing human gut microbiome composition	2021	Nature Genetics	https://doi.org/10.1038/s41588-020-00763-1	Alexander Kurilshikov	Alexandra Zhernakova	sasha.zhernakova@gmail.com	Department of Genetics, University of Groningen, University Medical Center Groningen, Groningen, the Netherland	To study the effect of host genetics on gut microbiome composition, the MiBioGen consortium curated and analyzed genome-wide genotypes and 16S fecal microbiome data from 18,340 individuals (24 cohorts). Finally, we focused on the biological interpretation of GWAS findings through gene-set enrichment analysis (GSEA), phenome-wide association studies (PheWAS) and Mendelian randomization (MR) approaches	Several studies have investigated the effect of genetics on microbiome composition through genome-wide association studies (GWAS) and identified dozens of associated loci. However, little replication across these studies has been observed so far.	Two-sample summary-level	Dietary intake	Non-butter spread type details Olive oil based spread	Nutrition	NA	MR-Base / IEUOpenGWAS	NA	NA	NA	NA	NA	NA	NA	Healthy participants	UK Biobank (from the Neale lab second round GWAS)	Gut microbiome	genus..Ruminococcustorquesgroup.id.14377	Kurilshikov 2021	Range: 4-89	both	NA	18340	This is the GWAS but individual N's for each of the microbial traits is not reported for each MR analysis	healthy subjects	European (78%), East-Asian (4%), Admixed (1%), "Multiethnic" (7%), Middle East (3%), Hispanic (6%), AfroAmerican (0.6%)	GWAS adjustments described in detail within Exposure_GWASs tab	Not discussed in MR but GWAS imputation details in Exposure_GWASs tab	R-squared <0.001 in 1000G data	"We kept only the results based on at least three shared SNPs"	P<1x10-5	Harmonisation not mentioned	"When no shared SNPs were available between exposure and outcome, proxies from the 1000G European data (r2 > 0.8) were added"	Not discussed	NA	13	NA	31 loci (1431 SNPs) associated with microbial (binary and quantitative traits)	NA	No	NA	Inverse variance weighted	Weighted mode	MR Egger	MR-PRESSO	Cochrans Q	Steiger filtering	Authors state that "We kept only the results based on at least three shared SNPs.", plus they clumped the SNPs per phenotype. They also performed leave-one-out analyses	They mention that they retained all results where F-statistics were higher than 10	R	TwoSampleMR	No	No	Applied BH correction for multiple testing but also said that they "excluded duplicated GWAS traits, as the same phenotype is often studied in multiple GWAS. To remove the duplicates, we kept the study with the largest sample size among all the tested GWAS studies for each trait."	SD	Not stated but this is likely SD	Beta	-0.000962697	0.00736777	NA	NA	NA	0.896042	BH	0.978823	None specific to MR	Not mentioned	Not mentioned	Not mentioned	No - outcome GWAS information not provided (methods say "42 nutritional phenotypes and alcohol intake frequency from the UK Biobank round 2")	Yes - the initial paper aims was to undertake a GWAS; they also looked at the reverse MR (i.e., disease/trait --> microbiome)	genus..Ruminococcustorquesgroup.id.14377	Non-butter spread type details Olive oil based spread	-0.000962697	0.00736777	NA	NA	NA	0.896042	0.978823	27.0174
2662850683	No	No	Yes	Large-scale association analyses identify host factors influencing human gut microbiome composition	2021	Nature Genetics	https://doi.org/10.1038/s41588-020-00763-1	Alexander Kurilshikov	Alexandra Zhernakova	sasha.zhernakova@gmail.com	Department of Genetics, University of Groningen, University Medical Center Groningen, Groningen, the Netherland	To study the effect of host genetics on gut microbiome composition, the MiBioGen consortium curated and analyzed genome-wide genotypes and 16S fecal microbiome data from 18,340 individuals (24 cohorts). Finally, we focused on the biological interpretation of GWAS findings through gene-set enrichment analysis (GSEA), phenome-wide association studies (PheWAS) and Mendelian randomization (MR) approaches	Several studies have investigated the effect of genetics on microbiome composition through genome-wide association studies (GWAS) and identified dozens of associated loci. However, little replication across these studies has been observed so far.	Two-sample summary-level	Dietary intake	Non-butter spread type details Olive oil based spread	Nutrition	NA	MR-Base / IEUOpenGWAS	NA	NA	NA	NA	NA	NA	NA	Healthy participants	UK Biobank (from the Neale lab second round GWAS)	Gut microbiome	genus..Eubacteriumcoprostanoligenesgroup.id.11375	Kurilshikov 2021	Range: 4-89	both	NA	18340	This is the GWAS but individual N's for each of the microbial traits is not reported for each MR analysis	healthy subjects	European (78%), East-Asian (4%), Admixed (1%), "Multiethnic" (7%), Middle East (3%), Hispanic (6%), AfroAmerican (0.6%)	GWAS adjustments described in detail within Exposure_GWASs tab	Not discussed in MR but GWAS imputation details in Exposure_GWASs tab	R-squared <0.001 in 1000G data	"We kept only the results based on at least three shared SNPs"	P<1x10-5	Harmonisation not mentioned	"When no shared SNPs were available between exposure and outcome, proxies from the 1000G European data (r2 > 0.8) were added"	Not discussed	NA	15	NA	31 loci (1431 SNPs) associated with microbial (binary and quantitative traits)	NA	No	NA	Inverse variance weighted	Weighted mode	MR Egger	MR-PRESSO	Cochrans Q	Steiger filtering	Authors state that "We kept only the results based on at least three shared SNPs.", plus they clumped the SNPs per phenotype. They also performed leave-one-out analyses	They mention that they retained all results where F-statistics were higher than 10	R	TwoSampleMR	No	No	Applied BH correction for multiple testing but also said that they "excluded duplicated GWAS traits, as the same phenotype is often studied in multiple GWAS. To remove the duplicates, we kept the study with the largest sample size among all the tested GWAS studies for each trait."	SD	Not stated but this is likely SD	Beta	-0.000642518	0.00724867	NA	NA	NA	0.929368	BH	0.985381	None specific to MR	Not mentioned	Not mentioned	Not mentioned	No - outcome GWAS information not provided (methods say "42 nutritional phenotypes and alcohol intake frequency from the UK Biobank round 2")	Yes - the initial paper aims was to undertake a GWAS; they also looked at the reverse MR (i.e., disease/trait --> microbiome)	genus..Eubacteriumcoprostanoligenesgroup.id.11375	Non-butter spread type details Olive oil based spread	-0.000642518	0.00724867	NA	NA	NA	0.929368	0.985381	22.0673
2662850683	No	No	Yes	Large-scale association analyses identify host factors influencing human gut microbiome composition	2021	Nature Genetics	https://doi.org/10.1038/s41588-020-00763-1	Alexander Kurilshikov	Alexandra Zhernakova	sasha.zhernakova@gmail.com	Department of Genetics, University of Groningen, University Medical Center Groningen, Groningen, the Netherland	To study the effect of host genetics on gut microbiome composition, the MiBioGen consortium curated and analyzed genome-wide genotypes and 16S fecal microbiome data from 18,340 individuals (24 cohorts). Finally, we focused on the biological interpretation of GWAS findings through gene-set enrichment analysis (GSEA), phenome-wide association studies (PheWAS) and Mendelian randomization (MR) approaches	Several studies have investigated the effect of genetics on microbiome composition through genome-wide association studies (GWAS) and identified dozens of associated loci. However, little replication across these studies has been observed so far.	Two-sample summary-level	Dietary intake	Non-butter spread type details Olive oil based spread	Nutrition	NA	MR-Base / IEUOpenGWAS	NA	NA	NA	NA	NA	NA	NA	Healthy participants	UK Biobank (from the Neale lab second round GWAS)	Gut microbiome	genus.Faecalibacterium.id.2057	Kurilshikov 2021	Range: 4-89	both	NA	18340	This is the GWAS but individual N's for each of the microbial traits is not reported for each MR analysis	healthy subjects	European (78%), East-Asian (4%), Admixed (1%), "Multiethnic" (7%), Middle East (3%), Hispanic (6%), AfroAmerican (0.6%)	GWAS adjustments described in detail within Exposure_GWASs tab	Not discussed in MR but GWAS imputation details in Exposure_GWASs tab	R-squared <0.001 in 1000G data	"We kept only the results based on at least three shared SNPs"	P<1x10-5	Harmonisation not mentioned	"When no shared SNPs were available between exposure and outcome, proxies from the 1000G European data (r2 > 0.8) were added"	Not discussed	NA	13	NA	31 loci (1431 SNPs) associated with microbial (binary and quantitative traits)	NA	No	NA	Inverse variance weighted	Weighted mode	MR Egger	MR-PRESSO	Cochrans Q	Steiger filtering	Authors state that "We kept only the results based on at least three shared SNPs.", plus they clumped the SNPs per phenotype. They also performed leave-one-out analyses	They mention that they retained all results where F-statistics were higher than 10	R	TwoSampleMR	No	No	Applied BH correction for multiple testing but also said that they "excluded duplicated GWAS traits, as the same phenotype is often studied in multiple GWAS. To remove the duplicates, we kept the study with the largest sample size among all the tested GWAS studies for each trait."	SD	Not stated but this is likely SD	Beta	0.000544195	0.006519	NA	NA	NA	0.933471	BH	0.985381	None specific to MR	Not mentioned	Not mentioned	Not mentioned	No - outcome GWAS information not provided (methods say "42 nutritional phenotypes and alcohol intake frequency from the UK Biobank round 2")	Yes - the initial paper aims was to undertake a GWAS; they also looked at the reverse MR (i.e., disease/trait --> microbiome)	genus.Faecalibacterium.id.2057	Non-butter spread type details Olive oil based spread	0.000544195	0.006519	NA	NA	NA	0.933471	0.985381	29.9278
2662850683	No	No	Yes	Large-scale association analyses identify host factors influencing human gut microbiome composition	2021	Nature Genetics	https://doi.org/10.1038/s41588-020-00763-1	Alexander Kurilshikov	Alexandra Zhernakova	sasha.zhernakova@gmail.com	Department of Genetics, University of Groningen, University Medical Center Groningen, Groningen, the Netherland	To study the effect of host genetics on gut microbiome composition, the MiBioGen consortium curated and analyzed genome-wide genotypes and 16S fecal microbiome data from 18,340 individuals (24 cohorts). Finally, we focused on the biological interpretation of GWAS findings through gene-set enrichment analysis (GSEA), phenome-wide association studies (PheWAS) and Mendelian randomization (MR) approaches	Several studies have investigated the effect of genetics on microbiome composition through genome-wide association studies (GWAS) and identified dozens of associated loci. However, little replication across these studies has been observed so far.	Two-sample summary-level	Dietary intake	Non-butter spread type details Olive oil based spread	Nutrition	NA	MR-Base / IEUOpenGWAS	NA	NA	NA	NA	NA	NA	NA	Healthy participants	UK Biobank (from the Neale lab second round GWAS)	Gut microbiome	genus.Allisonella.id.2174	Kurilshikov 2021	Range: 4-89	both	NA	18340	This is the GWAS but individual N's for each of the microbial traits is not reported for each MR analysis	healthy subjects	European (78%), East-Asian (4%), Admixed (1%), "Multiethnic" (7%), Middle East (3%), Hispanic (6%), AfroAmerican (0.6%)	GWAS adjustments described in detail within Exposure_GWASs tab	Not discussed in MR but GWAS imputation details in Exposure_GWASs tab	R-squared <0.001 in 1000G data	"We kept only the results based on at least three shared SNPs"	P<1x10-5	Harmonisation not mentioned	"When no shared SNPs were available between exposure and outcome, proxies from the 1000G European data (r2 > 0.8) were added"	Not discussed	NA	9	NA	31 loci (1431 SNPs) associated with microbial (binary and quantitative traits)	NA	No	NA	Inverse variance weighted	Weighted mode	MR Egger	MR-PRESSO	Cochrans Q	Steiger filtering	Authors state that "We kept only the results based on at least three shared SNPs.", plus they clumped the SNPs per phenotype. They also performed leave-one-out analyses	They mention that they retained all results where F-statistics were higher than 10	R	TwoSampleMR	No	No	Applied BH correction for multiple testing but also said that they "excluded duplicated GWAS traits, as the same phenotype is often studied in multiple GWAS. To remove the duplicates, we kept the study with the largest sample size among all the tested GWAS studies for each trait."	SD	Not stated but this is likely SD	Beta	0.000151753	0.00400565	NA	NA	NA	0.96978	BH	0.988164	None specific to MR	Not mentioned	Not mentioned	Not mentioned	No - outcome GWAS information not provided (methods say "42 nutritional phenotypes and alcohol intake frequency from the UK Biobank round 2")	Yes - the initial paper aims was to undertake a GWAS; they also looked at the reverse MR (i.e., disease/trait --> microbiome)	genus.Allisonella.id.2174	Non-butter spread type details Olive oil based spread	0.000151753	0.00400565	NA	NA	NA	0.96978	0.988164	23.4408
2662850683	No	No	Yes	Large-scale association analyses identify host factors influencing human gut microbiome composition	2021	Nature Genetics	https://doi.org/10.1038/s41588-020-00763-1	Alexander Kurilshikov	Alexandra Zhernakova	sasha.zhernakova@gmail.com	Department of Genetics, University of Groningen, University Medical Center Groningen, Groningen, the Netherland	To study the effect of host genetics on gut microbiome composition, the MiBioGen consortium curated and analyzed genome-wide genotypes and 16S fecal microbiome data from 18,340 individuals (24 cohorts). Finally, we focused on the biological interpretation of GWAS findings through gene-set enrichment analysis (GSEA), phenome-wide association studies (PheWAS) and Mendelian randomization (MR) approaches	Several studies have investigated the effect of genetics on microbiome composition through genome-wide association studies (GWAS) and identified dozens of associated loci. However, little replication across these studies has been observed so far.	Two-sample summary-level	Dietary intake	Non-butter spread type details Olive oil based spread	Nutrition	NA	MR-Base / IEUOpenGWAS	NA	NA	NA	NA	NA	NA	NA	Healthy participants	UK Biobank (from the Neale lab second round GWAS)	Gut microbiome	family.Oxalobacteraceae.id.2966	Kurilshikov 2021	Range: 4-89	both	NA	18340	This is the GWAS but individual N's for each of the microbial traits is not reported for each MR analysis	healthy subjects	European (78%), East-Asian (4%), Admixed (1%), "Multiethnic" (7%), Middle East (3%), Hispanic (6%), AfroAmerican (0.6%)	GWAS adjustments described in detail within Exposure_GWASs tab	Not discussed in MR but GWAS imputation details in Exposure_GWASs tab	R-squared <0.001 in 1000G data	"We kept only the results based on at least three shared SNPs"	P<1x10-5	Harmonisation not mentioned	"When no shared SNPs were available between exposure and outcome, proxies from the 1000G European data (r2 > 0.8) were added"	Not discussed	NA	15	NA	31 loci (1431 SNPs) associated with microbial (binary and quantitative traits)	NA	No	NA	Inverse variance weighted	Weighted mode	MR Egger	MR-PRESSO	Cochrans Q	Steiger filtering	Authors state that "We kept only the results based on at least three shared SNPs.", plus they clumped the SNPs per phenotype. They also performed leave-one-out analyses	They mention that they retained all results where F-statistics were higher than 10	R	TwoSampleMR	No	No	Applied BH correction for multiple testing but also said that they "excluded duplicated GWAS traits, as the same phenotype is often studied in multiple GWAS. To remove the duplicates, we kept the study with the largest sample size among all the tested GWAS studies for each trait."	SD	Not stated but this is likely SD	Beta	-4.80169e-05	0.00499991	NA	NA	NA	0.992338	BH	0.992338	None specific to MR	Not mentioned	Not mentioned	Not mentioned	No - outcome GWAS information not provided (methods say "42 nutritional phenotypes and alcohol intake frequency from the UK Biobank round 2")	Yes - the initial paper aims was to undertake a GWAS; they also looked at the reverse MR (i.e., disease/trait --> microbiome)	family.Oxalobacteraceae.id.2966	Non-butter spread type details Olive oil based spread	-4.80169e-05	0.00499991	NA	NA	NA	0.992338	0.992338	23.4414
2662850683	No	No	Yes	Large-scale association analyses identify host factors influencing human gut microbiome composition	2021	Nature Genetics	https://doi.org/10.1038/s41588-020-00763-1	Alexander Kurilshikov	Alexandra Zhernakova	sasha.zhernakova@gmail.com	Department of Genetics, University of Groningen, University Medical Center Groningen, Groningen, the Netherland	To study the effect of host genetics on gut microbiome composition, the MiBioGen consortium curated and analyzed genome-wide genotypes and 16S fecal microbiome data from 18,340 individuals (24 cohorts). Finally, we focused on the biological interpretation of GWAS findings through gene-set enrichment analysis (GSEA), phenome-wide association studies (PheWAS) and Mendelian randomization (MR) approaches	Several studies have investigated the effect of genetics on microbiome composition through genome-wide association studies (GWAS) and identified dozens of associated loci. However, little replication across these studies has been observed so far.	Two-sample summary-level	Dietary intake	Non-butter spread type details Other low or reduced fat spread	Nutrition	NA	MR-Base / IEUOpenGWAS	NA	NA	NA	NA	NA	NA	NA	Healthy participants	UK Biobank (from the Neale lab second round GWAS)	Gut microbiome	genus..Ruminococcustorquesgroup.id.14377	Kurilshikov 2021	Range: 4-89	both	NA	18340	This is the GWAS but individual N's for each of the microbial traits is not reported for each MR analysis	healthy subjects	European (78%), East-Asian (4%), Admixed (1%), "Multiethnic" (7%), Middle East (3%), Hispanic (6%), AfroAmerican (0.6%)	GWAS adjustments described in detail within Exposure_GWASs tab	Not discussed in MR but GWAS imputation details in Exposure_GWASs tab	R-squared <0.001 in 1000G data	"We kept only the results based on at least three shared SNPs"	P<1x10-5	Harmonisation not mentioned	"When no shared SNPs were available between exposure and outcome, proxies from the 1000G European data (r2 > 0.8) were added"	Not discussed	NA	13	NA	31 loci (1431 SNPs) associated with microbial (binary and quantitative traits)	NA	No	NA	Inverse variance weighted	Weighted mode	MR Egger	MR-PRESSO	Cochrans Q	Steiger filtering	Authors state that "We kept only the results based on at least three shared SNPs.", plus they clumped the SNPs per phenotype. They also performed leave-one-out analyses	They mention that they retained all results where F-statistics were higher than 10	R	TwoSampleMR	No	No	Applied BH correction for multiple testing but also said that they "excluded duplicated GWAS traits, as the same phenotype is often studied in multiple GWAS. To remove the duplicates, we kept the study with the largest sample size among all the tested GWAS studies for each trait."	SD	Not stated but this is likely SD	Beta	-0.012393	0.00511919	NA	NA	NA	0.0154824	BH	0.554787	None specific to MR	Not mentioned	Not mentioned	Not mentioned	No - outcome GWAS information not provided (methods say "42 nutritional phenotypes and alcohol intake frequency from the UK Biobank round 2")	Yes - the initial paper aims was to undertake a GWAS; they also looked at the reverse MR (i.e., disease/trait --> microbiome)	genus..Ruminococcustorquesgroup.id.14377	Non-butter spread type details Other low or reduced fat spread	-0.012393	0.00511919	NA	NA	NA	0.0154824	0.554787	27.0174
2662850683	No	No	Yes	Large-scale association analyses identify host factors influencing human gut microbiome composition	2021	Nature Genetics	https://doi.org/10.1038/s41588-020-00763-1	Alexander Kurilshikov	Alexandra Zhernakova	sasha.zhernakova@gmail.com	Department of Genetics, University of Groningen, University Medical Center Groningen, Groningen, the Netherland	To study the effect of host genetics on gut microbiome composition, the MiBioGen consortium curated and analyzed genome-wide genotypes and 16S fecal microbiome data from 18,340 individuals (24 cohorts). Finally, we focused on the biological interpretation of GWAS findings through gene-set enrichment analysis (GSEA), phenome-wide association studies (PheWAS) and Mendelian randomization (MR) approaches	Several studies have investigated the effect of genetics on microbiome composition through genome-wide association studies (GWAS) and identified dozens of associated loci. However, little replication across these studies has been observed so far.	Two-sample summary-level	Dietary intake	Non-butter spread type details Other low or reduced fat spread	Nutrition	NA	MR-Base / IEUOpenGWAS	NA	NA	NA	NA	NA	NA	NA	Healthy participants	UK Biobank (from the Neale lab second round GWAS)	Gut microbiome	family.Oxalobacteraceae.id.2966	Kurilshikov 2021	Range: 4-89	both	NA	18340	This is the GWAS but individual N's for each of the microbial traits is not reported for each MR analysis	healthy subjects	European (78%), East-Asian (4%), Admixed (1%), "Multiethnic" (7%), Middle East (3%), Hispanic (6%), AfroAmerican (0.6%)	GWAS adjustments described in detail within Exposure_GWASs tab	Not discussed in MR but GWAS imputation details in Exposure_GWASs tab	R-squared <0.001 in 1000G data	"We kept only the results based on at least three shared SNPs"	P<1x10-5	Harmonisation not mentioned	"When no shared SNPs were available between exposure and outcome, proxies from the 1000G European data (r2 > 0.8) were added"	Not discussed	NA	15	NA	31 loci (1431 SNPs) associated with microbial (binary and quantitative traits)	NA	No	NA	Inverse variance weighted	Weighted mode	MR Egger	MR-PRESSO	Cochrans Q	Steiger filtering	Authors state that "We kept only the results based on at least three shared SNPs.", plus they clumped the SNPs per phenotype. They also performed leave-one-out analyses	They mention that they retained all results where F-statistics were higher than 10	R	TwoSampleMR	No	No	Applied BH correction for multiple testing but also said that they "excluded duplicated GWAS traits, as the same phenotype is often studied in multiple GWAS. To remove the duplicates, we kept the study with the largest sample size among all the tested GWAS studies for each trait."	SD	Not stated but this is likely SD	Beta	0.00541233	0.00268513	NA	NA	NA	0.0438345	BH	0.555989	None specific to MR	Not mentioned	Not mentioned	Not mentioned	No - outcome GWAS information not provided (methods say "42 nutritional phenotypes and alcohol intake frequency from the UK Biobank round 2")	Yes - the initial paper aims was to undertake a GWAS; they also looked at the reverse MR (i.e., disease/trait --> microbiome)	family.Oxalobacteraceae.id.2966	Non-butter spread type details Other low or reduced fat spread	0.00541233	0.00268513	NA	NA	NA	0.0438345	0.555989	23.4414
2662850683	No	No	Yes	Large-scale association analyses identify host factors influencing human gut microbiome composition	2021	Nature Genetics	https://doi.org/10.1038/s41588-020-00763-1	Alexander Kurilshikov	Alexandra Zhernakova	sasha.zhernakova@gmail.com	Department of Genetics, University of Groningen, University Medical Center Groningen, Groningen, the Netherland	To study the effect of host genetics on gut microbiome composition, the MiBioGen consortium curated and analyzed genome-wide genotypes and 16S fecal microbiome data from 18,340 individuals (24 cohorts). Finally, we focused on the biological interpretation of GWAS findings through gene-set enrichment analysis (GSEA), phenome-wide association studies (PheWAS) and Mendelian randomization (MR) approaches	Several studies have investigated the effect of genetics on microbiome composition through genome-wide association studies (GWAS) and identified dozens of associated loci. However, little replication across these studies has been observed so far.	Two-sample summary-level	Dietary intake	Non-butter spread type details Other low or reduced fat spread	Nutrition	NA	MR-Base / IEUOpenGWAS	NA	NA	NA	NA	NA	NA	NA	Healthy participants	UK Biobank (from the Neale lab second round GWAS)	Gut microbiome	genus.Faecalibacterium.id.2057	Kurilshikov 2021	Range: 4-89	both	NA	18340	This is the GWAS but individual N's for each of the microbial traits is not reported for each MR analysis	healthy subjects	European (78%), East-Asian (4%), Admixed (1%), "Multiethnic" (7%), Middle East (3%), Hispanic (6%), AfroAmerican (0.6%)	GWAS adjustments described in detail within Exposure_GWASs tab	Not discussed in MR but GWAS imputation details in Exposure_GWASs tab	R-squared <0.001 in 1000G data	"We kept only the results based on at least three shared SNPs"	P<1x10-5	Harmonisation not mentioned	"When no shared SNPs were available between exposure and outcome, proxies from the 1000G European data (r2 > 0.8) were added"	Not discussed	NA	13	NA	31 loci (1431 SNPs) associated with microbial (binary and quantitative traits)	NA	No	NA	Inverse variance weighted	Weighted mode	MR Egger	MR-PRESSO	Cochrans Q	Steiger filtering	Authors state that "We kept only the results based on at least three shared SNPs.", plus they clumped the SNPs per phenotype. They also performed leave-one-out analyses	They mention that they retained all results where F-statistics were higher than 10	R	TwoSampleMR	No	No	Applied BH correction for multiple testing but also said that they "excluded duplicated GWAS traits, as the same phenotype is often studied in multiple GWAS. To remove the duplicates, we kept the study with the largest sample size among all the tested GWAS studies for each trait."	SD	Not stated but this is likely SD	Beta	-0.00545246	0.00452947	NA	NA	NA	0.228677	BH	0.844448	None specific to MR	Not mentioned	Not mentioned	Not mentioned	No - outcome GWAS information not provided (methods say "42 nutritional phenotypes and alcohol intake frequency from the UK Biobank round 2")	Yes - the initial paper aims was to undertake a GWAS; they also looked at the reverse MR (i.e., disease/trait --> microbiome)	genus.Faecalibacterium.id.2057	Non-butter spread type details Other low or reduced fat spread	-0.00545246	0.00452947	NA	NA	NA	0.228677	0.844448	29.9278
2662850683	No	No	Yes	Large-scale association analyses identify host factors influencing human gut microbiome composition	2021	Nature Genetics	https://doi.org/10.1038/s41588-020-00763-1	Alexander Kurilshikov	Alexandra Zhernakova	sasha.zhernakova@gmail.com	Department of Genetics, University of Groningen, University Medical Center Groningen, Groningen, the Netherland	To study the effect of host genetics on gut microbiome composition, the MiBioGen consortium curated and analyzed genome-wide genotypes and 16S fecal microbiome data from 18,340 individuals (24 cohorts). Finally, we focused on the biological interpretation of GWAS findings through gene-set enrichment analysis (GSEA), phenome-wide association studies (PheWAS) and Mendelian randomization (MR) approaches	Several studies have investigated the effect of genetics on microbiome composition through genome-wide association studies (GWAS) and identified dozens of associated loci. However, little replication across these studies has been observed so far.	Two-sample summary-level	Dietary intake	Non-butter spread type details Other low or reduced fat spread	Nutrition	NA	MR-Base / IEUOpenGWAS	NA	NA	NA	NA	NA	NA	NA	Healthy participants	UK Biobank (from the Neale lab second round GWAS)	Gut microbiome	order.Gastranaerophilales.id.1591	Kurilshikov 2021	Range: 4-89	both	NA	18340	This is the GWAS but individual N's for each of the microbial traits is not reported for each MR analysis	healthy subjects	European (78%), East-Asian (4%), Admixed (1%), "Multiethnic" (7%), Middle East (3%), Hispanic (6%), AfroAmerican (0.6%)	GWAS adjustments described in detail within Exposure_GWASs tab	Not discussed in MR but GWAS imputation details in Exposure_GWASs tab	R-squared <0.001 in 1000G data	"We kept only the results based on at least three shared SNPs"	P<1x10-5	Harmonisation not mentioned	"When no shared SNPs were available between exposure and outcome, proxies from the 1000G European data (r2 > 0.8) were added"	Not discussed	NA	11	NA	31 loci (1431 SNPs) associated with microbial (binary and quantitative traits)	NA	No	NA	Inverse variance weighted	Weighted mode	MR Egger	MR-PRESSO	Cochrans Q	Steiger filtering	Authors state that "We kept only the results based on at least three shared SNPs.", plus they clumped the SNPs per phenotype. They also performed leave-one-out analyses	They mention that they retained all results where F-statistics were higher than 10	R	TwoSampleMR	No	No	Applied BH correction for multiple testing but also said that they "excluded duplicated GWAS traits, as the same phenotype is often studied in multiple GWAS. To remove the duplicates, we kept the study with the largest sample size among all the tested GWAS studies for each trait."	SD	Not stated but this is likely SD	Beta	0.00386792	0.00327277	NA	NA	NA	0.237266	BH	0.850929	None specific to MR	Not mentioned	Not mentioned	Not mentioned	No - outcome GWAS information not provided (methods say "42 nutritional phenotypes and alcohol intake frequency from the UK Biobank round 2")	Yes - the initial paper aims was to undertake a GWAS; they also looked at the reverse MR (i.e., disease/trait --> microbiome)	order.Gastranaerophilales.id.1591	Non-butter spread type details Other low or reduced fat spread	0.00386792	0.00327277	NA	NA	NA	0.237266	0.850929	23.3007
2662850683	No	No	Yes	Large-scale association analyses identify host factors influencing human gut microbiome composition	2021	Nature Genetics	https://doi.org/10.1038/s41588-020-00763-1	Alexander Kurilshikov	Alexandra Zhernakova	sasha.zhernakova@gmail.com	Department of Genetics, University of Groningen, University Medical Center Groningen, Groningen, the Netherland	To study the effect of host genetics on gut microbiome composition, the MiBioGen consortium curated and analyzed genome-wide genotypes and 16S fecal microbiome data from 18,340 individuals (24 cohorts). Finally, we focused on the biological interpretation of GWAS findings through gene-set enrichment analysis (GSEA), phenome-wide association studies (PheWAS) and Mendelian randomization (MR) approaches	Several studies have investigated the effect of genetics on microbiome composition through genome-wide association studies (GWAS) and identified dozens of associated loci. However, little replication across these studies has been observed so far.	Two-sample summary-level	Dietary intake	Non-butter spread type details Other low or reduced fat spread	Nutrition	NA	MR-Base / IEUOpenGWAS	NA	NA	NA	NA	NA	NA	NA	Healthy participants	UK Biobank (from the Neale lab second round GWAS)	Gut microbiome	genus.Romboutsia.id.11347	Kurilshikov 2021	Range: 4-89	both	NA	18340	This is the GWAS but individual N's for each of the microbial traits is not reported for each MR analysis	healthy subjects	European (78%), East-Asian (4%), Admixed (1%), "Multiethnic" (7%), Middle East (3%), Hispanic (6%), AfroAmerican (0.6%)	GWAS adjustments described in detail within Exposure_GWASs tab	Not discussed in MR but GWAS imputation details in Exposure_GWASs tab	R-squared <0.001 in 1000G data	"We kept only the results based on at least three shared SNPs"	P<1x10-5	Harmonisation not mentioned	"When no shared SNPs were available between exposure and outcome, proxies from the 1000G European data (r2 > 0.8) were added"	Not discussed	NA	14	NA	31 loci (1431 SNPs) associated with microbial (binary and quantitative traits)	NA	No	NA	Inverse variance weighted	Weighted mode	MR Egger	MR-PRESSO	Cochrans Q	Steiger filtering	Authors state that "We kept only the results based on at least three shared SNPs.", plus they clumped the SNPs per phenotype. They also performed leave-one-out analyses	They mention that they retained all results where F-statistics were higher than 10	R	TwoSampleMR	No	No	Applied BH correction for multiple testing but also said that they "excluded duplicated GWAS traits, as the same phenotype is often studied in multiple GWAS. To remove the duplicates, we kept the study with the largest sample size among all the tested GWAS studies for each trait."	SD	Not stated but this is likely SD	Beta	-0.00425117	0.00421795	NA	NA	NA	0.313514	BH	0.87907	None specific to MR	Not mentioned	Not mentioned	Not mentioned	No - outcome GWAS information not provided (methods say "42 nutritional phenotypes and alcohol intake frequency from the UK Biobank round 2")	Yes - the initial paper aims was to undertake a GWAS; they also looked at the reverse MR (i.e., disease/trait --> microbiome)	genus.Romboutsia.id.11347	Non-butter spread type details Other low or reduced fat spread	-0.00425117	0.00421795	NA	NA	NA	0.313514	0.87907	25.6441
2662850683	No	No	Yes	Large-scale association analyses identify host factors influencing human gut microbiome composition	2021	Nature Genetics	https://doi.org/10.1038/s41588-020-00763-1	Alexander Kurilshikov	Alexandra Zhernakova	sasha.zhernakova@gmail.com	Department of Genetics, University of Groningen, University Medical Center Groningen, Groningen, the Netherland	To study the effect of host genetics on gut microbiome composition, the MiBioGen consortium curated and analyzed genome-wide genotypes and 16S fecal microbiome data from 18,340 individuals (24 cohorts). Finally, we focused on the biological interpretation of GWAS findings through gene-set enrichment analysis (GSEA), phenome-wide association studies (PheWAS) and Mendelian randomization (MR) approaches	Several studies have investigated the effect of genetics on microbiome composition through genome-wide association studies (GWAS) and identified dozens of associated loci. However, little replication across these studies has been observed so far.	Two-sample summary-level	Dietary intake	Non-butter spread type details Other low or reduced fat spread	Nutrition	NA	MR-Base / IEUOpenGWAS	NA	NA	NA	NA	NA	NA	NA	Healthy participants	UK Biobank (from the Neale lab second round GWAS)	Gut microbiome	genus.RuminococcaceaeUCG009.id.11366	Kurilshikov 2021	Range: 4-89	both	NA	18340	This is the GWAS but individual N's for each of the microbial traits is not reported for each MR analysis	healthy subjects	European (78%), East-Asian (4%), Admixed (1%), "Multiethnic" (7%), Middle East (3%), Hispanic (6%), AfroAmerican (0.6%)	GWAS adjustments described in detail within Exposure_GWASs tab	Not discussed in MR but GWAS imputation details in Exposure_GWASs tab	R-squared <0.001 in 1000G data	"We kept only the results based on at least three shared SNPs"	P<1x10-5	Harmonisation not mentioned	"When no shared SNPs were available between exposure and outcome, proxies from the 1000G European data (r2 > 0.8) were added"	Not discussed	NA	14	NA	31 loci (1431 SNPs) associated with microbial (binary and quantitative traits)	NA	No	NA	Inverse variance weighted	Weighted mode	MR Egger	MR-PRESSO	Cochrans Q	Steiger filtering	Authors state that "We kept only the results based on at least three shared SNPs.", plus they clumped the SNPs per phenotype. They also performed leave-one-out analyses	They mention that they retained all results where F-statistics were higher than 10	R	TwoSampleMR	No	No	Applied BH correction for multiple testing but also said that they "excluded duplicated GWAS traits, as the same phenotype is often studied in multiple GWAS. To remove the duplicates, we kept the study with the largest sample size among all the tested GWAS studies for each trait."	SD	Not stated but this is likely SD	Beta	-0.0032334	0.00377291	NA	NA	NA	0.391443	BH	0.903706	None specific to MR	Not mentioned	Not mentioned	Not mentioned	No - outcome GWAS information not provided (methods say "42 nutritional phenotypes and alcohol intake frequency from the UK Biobank round 2")	Yes - the initial paper aims was to undertake a GWAS; they also looked at the reverse MR (i.e., disease/trait --> microbiome)	genus.RuminococcaceaeUCG009.id.11366	Non-butter spread type details Other low or reduced fat spread	-0.0032334	0.00377291	NA	NA	NA	0.391443	0.903706	22.8383
2662850683	No	No	Yes	Large-scale association analyses identify host factors influencing human gut microbiome composition	2021	Nature Genetics	https://doi.org/10.1038/s41588-020-00763-1	Alexander Kurilshikov	Alexandra Zhernakova	sasha.zhernakova@gmail.com	Department of Genetics, University of Groningen, University Medical Center Groningen, Groningen, the Netherland	To study the effect of host genetics on gut microbiome composition, the MiBioGen consortium curated and analyzed genome-wide genotypes and 16S fecal microbiome data from 18,340 individuals (24 cohorts). Finally, we focused on the biological interpretation of GWAS findings through gene-set enrichment analysis (GSEA), phenome-wide association studies (PheWAS) and Mendelian randomization (MR) approaches	Several studies have investigated the effect of genetics on microbiome composition through genome-wide association studies (GWAS) and identified dozens of associated loci. However, little replication across these studies has been observed so far.	Two-sample summary-level	Dietary intake	Non-butter spread type details Other low or reduced fat spread	Nutrition	NA	MR-Base / IEUOpenGWAS	NA	NA	NA	NA	NA	NA	NA	Healthy participants	UK Biobank (from the Neale lab second round GWAS)	Gut microbiome	genus.Enterorhabdus.id.820	Kurilshikov 2021	Range: 4-89	both	NA	18340	This is the GWAS but individual N's for each of the microbial traits is not reported for each MR analysis	healthy subjects	European (78%), East-Asian (4%), Admixed (1%), "Multiethnic" (7%), Middle East (3%), Hispanic (6%), AfroAmerican (0.6%)	GWAS adjustments described in detail within Exposure_GWASs tab	Not discussed in MR but GWAS imputation details in Exposure_GWASs tab	R-squared <0.001 in 1000G data	"We kept only the results based on at least three shared SNPs"	P<1x10-5	Harmonisation not mentioned	"When no shared SNPs were available between exposure and outcome, proxies from the 1000G European data (r2 > 0.8) were added"	Not discussed	NA	8	NA	31 loci (1431 SNPs) associated with microbial (binary and quantitative traits)	NA	No	NA	Inverse variance weighted	Weighted mode	MR Egger	MR-PRESSO	Cochrans Q	Steiger filtering	Authors state that "We kept only the results based on at least three shared SNPs.", plus they clumped the SNPs per phenotype. They also performed leave-one-out analyses	They mention that they retained all results where F-statistics were higher than 10	R	TwoSampleMR	No	No	Applied BH correction for multiple testing but also said that they "excluded duplicated GWAS traits, as the same phenotype is often studied in multiple GWAS. To remove the duplicates, we kept the study with the largest sample size among all the tested GWAS studies for each trait."	SD	Not stated but this is likely SD	Beta	-0.00430967	0.00504095	NA	NA	NA	0.392588	BH	0.903706	None specific to MR	Not mentioned	Not mentioned	Not mentioned	No - outcome GWAS information not provided (methods say "42 nutritional phenotypes and alcohol intake frequency from the UK Biobank round 2")	Yes - the initial paper aims was to undertake a GWAS; they also looked at the reverse MR (i.e., disease/trait --> microbiome)	genus.Enterorhabdus.id.820	Non-butter spread type details Other low or reduced fat spread	-0.00430967	0.00504095	NA	NA	NA	0.392588	0.903706	24.3762
2662850683	No	No	Yes	Large-scale association analyses identify host factors influencing human gut microbiome composition	2021	Nature Genetics	https://doi.org/10.1038/s41588-020-00763-1	Alexander Kurilshikov	Alexandra Zhernakova	sasha.zhernakova@gmail.com	Department of Genetics, University of Groningen, University Medical Center Groningen, Groningen, the Netherland	To study the effect of host genetics on gut microbiome composition, the MiBioGen consortium curated and analyzed genome-wide genotypes and 16S fecal microbiome data from 18,340 individuals (24 cohorts). Finally, we focused on the biological interpretation of GWAS findings through gene-set enrichment analysis (GSEA), phenome-wide association studies (PheWAS) and Mendelian randomization (MR) approaches	Several studies have investigated the effect of genetics on microbiome composition through genome-wide association studies (GWAS) and identified dozens of associated loci. However, little replication across these studies has been observed so far.	Two-sample summary-level	Dietary intake	Non-butter spread type details Other low or reduced fat spread	Nutrition	NA	MR-Base / IEUOpenGWAS	NA	NA	NA	NA	NA	NA	NA	Healthy participants	UK Biobank (from the Neale lab second round GWAS)	Gut microbiome	phylum.Actinobacteria.id.400	Kurilshikov 2021	Range: 4-89	both	NA	18340	This is the GWAS but individual N's for each of the microbial traits is not reported for each MR analysis	healthy subjects	European (78%), East-Asian (4%), Admixed (1%), "Multiethnic" (7%), Middle East (3%), Hispanic (6%), AfroAmerican (0.6%)	GWAS adjustments described in detail within Exposure_GWASs tab	Not discussed in MR but GWAS imputation details in Exposure_GWASs tab	R-squared <0.001 in 1000G data	"We kept only the results based on at least three shared SNPs"	P<1x10-5	Harmonisation not mentioned	"When no shared SNPs were available between exposure and outcome, proxies from the 1000G European data (r2 > 0.8) were added"	Not discussed	NA	17	NA	31 loci (1431 SNPs) associated with microbial (binary and quantitative traits)	NA	No	NA	Inverse variance weighted	Weighted mode	MR Egger	MR-PRESSO	Cochrans Q	Steiger filtering	Authors state that "We kept only the results based on at least three shared SNPs.", plus they clumped the SNPs per phenotype. They also performed leave-one-out analyses	They mention that they retained all results where F-statistics were higher than 10	R	TwoSampleMR	No	No	Applied BH correction for multiple testing but also said that they "excluded duplicated GWAS traits, as the same phenotype is often studied in multiple GWAS. To remove the duplicates, we kept the study with the largest sample size among all the tested GWAS studies for each trait."	SD	Not stated but this is likely SD	Beta	-0.0039243	0.00557239	NA	NA	NA	0.481283	BH	0.944437	None specific to MR	Not mentioned	Not mentioned	Not mentioned	No - outcome GWAS information not provided (methods say "42 nutritional phenotypes and alcohol intake frequency from the UK Biobank round 2")	Yes - the initial paper aims was to undertake a GWAS; they also looked at the reverse MR (i.e., disease/trait --> microbiome)	phylum.Actinobacteria.id.400	Non-butter spread type details Other low or reduced fat spread	-0.0039243	0.00557239	NA	NA	NA	0.481283	0.944437	24.4305
2662850683	No	No	Yes	Large-scale association analyses identify host factors influencing human gut microbiome composition	2021	Nature Genetics	https://doi.org/10.1038/s41588-020-00763-1	Alexander Kurilshikov	Alexandra Zhernakova	sasha.zhernakova@gmail.com	Department of Genetics, University of Groningen, University Medical Center Groningen, Groningen, the Netherland	To study the effect of host genetics on gut microbiome composition, the MiBioGen consortium curated and analyzed genome-wide genotypes and 16S fecal microbiome data from 18,340 individuals (24 cohorts). Finally, we focused on the biological interpretation of GWAS findings through gene-set enrichment analysis (GSEA), phenome-wide association studies (PheWAS) and Mendelian randomization (MR) approaches	Several studies have investigated the effect of genetics on microbiome composition through genome-wide association studies (GWAS) and identified dozens of associated loci. However, little replication across these studies has been observed so far.	Two-sample summary-level	Dietary intake	Non-butter spread type details Other low or reduced fat spread	Nutrition	NA	MR-Base / IEUOpenGWAS	NA	NA	NA	NA	NA	NA	NA	Healthy participants	UK Biobank (from the Neale lab second round GWAS)	Gut microbiome	class.Actinobacteria.id.419	Kurilshikov 2021	Range: 4-89	both	NA	18340	This is the GWAS but individual N's for each of the microbial traits is not reported for each MR analysis	healthy subjects	European (78%), East-Asian (4%), Admixed (1%), "Multiethnic" (7%), Middle East (3%), Hispanic (6%), AfroAmerican (0.6%)	GWAS adjustments described in detail within Exposure_GWASs tab	Not discussed in MR but GWAS imputation details in Exposure_GWASs tab	R-squared <0.001 in 1000G data	"We kept only the results based on at least three shared SNPs"	P<1x10-5	Harmonisation not mentioned	"When no shared SNPs were available between exposure and outcome, proxies from the 1000G European data (r2 > 0.8) were added"	Not discussed	NA	17	NA	31 loci (1431 SNPs) associated with microbial (binary and quantitative traits)	NA	No	NA	Inverse variance weighted	Weighted mode	MR Egger	MR-PRESSO	Cochrans Q	Steiger filtering	Authors state that "We kept only the results based on at least three shared SNPs.", plus they clumped the SNPs per phenotype. They also performed leave-one-out analyses	They mention that they retained all results where F-statistics were higher than 10	R	TwoSampleMR	No	No	Applied BH correction for multiple testing but also said that they "excluded duplicated GWAS traits, as the same phenotype is often studied in multiple GWAS. To remove the duplicates, we kept the study with the largest sample size among all the tested GWAS studies for each trait."	SD	Not stated but this is likely SD	Beta	-0.00349581	0.00591398	NA	NA	NA	0.554447	BH	0.955144	None specific to MR	Not mentioned	Not mentioned	Not mentioned	No - outcome GWAS information not provided (methods say "42 nutritional phenotypes and alcohol intake frequency from the UK Biobank round 2")	Yes - the initial paper aims was to undertake a GWAS; they also looked at the reverse MR (i.e., disease/trait --> microbiome)	class.Actinobacteria.id.419	Non-butter spread type details Other low or reduced fat spread	-0.00349581	0.00591398	NA	NA	NA	0.554447	0.955144	26.2837
2662850683	No	No	Yes	Large-scale association analyses identify host factors influencing human gut microbiome composition	2021	Nature Genetics	https://doi.org/10.1038/s41588-020-00763-1	Alexander Kurilshikov	Alexandra Zhernakova	sasha.zhernakova@gmail.com	Department of Genetics, University of Groningen, University Medical Center Groningen, Groningen, the Netherland	To study the effect of host genetics on gut microbiome composition, the MiBioGen consortium curated and analyzed genome-wide genotypes and 16S fecal microbiome data from 18,340 individuals (24 cohorts). Finally, we focused on the biological interpretation of GWAS findings through gene-set enrichment analysis (GSEA), phenome-wide association studies (PheWAS) and Mendelian randomization (MR) approaches	Several studies have investigated the effect of genetics on microbiome composition through genome-wide association studies (GWAS) and identified dozens of associated loci. However, little replication across these studies has been observed so far.	Two-sample summary-level	Dietary intake	Non-butter spread type details Other low or reduced fat spread	Nutrition	NA	MR-Base / IEUOpenGWAS	NA	NA	NA	NA	NA	NA	NA	Healthy participants	UK Biobank (from the Neale lab second round GWAS)	Gut microbiome	genus.Allisonella.id.2174	Kurilshikov 2021	Range: 4-89	both	NA	18340	This is the GWAS but individual N's for each of the microbial traits is not reported for each MR analysis	healthy subjects	European (78%), East-Asian (4%), Admixed (1%), "Multiethnic" (7%), Middle East (3%), Hispanic (6%), AfroAmerican (0.6%)	GWAS adjustments described in detail within Exposure_GWASs tab	Not discussed in MR but GWAS imputation details in Exposure_GWASs tab	R-squared <0.001 in 1000G data	"We kept only the results based on at least three shared SNPs"	P<1x10-5	Harmonisation not mentioned	"When no shared SNPs were available between exposure and outcome, proxies from the 1000G European data (r2 > 0.8) were added"	Not discussed	NA	9	NA	31 loci (1431 SNPs) associated with microbial (binary and quantitative traits)	NA	No	NA	Inverse variance weighted	Weighted mode	MR Egger	MR-PRESSO	Cochrans Q	Steiger filtering	Authors state that "We kept only the results based on at least three shared SNPs.", plus they clumped the SNPs per phenotype. They also performed leave-one-out analyses	They mention that they retained all results where F-statistics were higher than 10	R	TwoSampleMR	No	No	Applied BH correction for multiple testing but also said that they "excluded duplicated GWAS traits, as the same phenotype is often studied in multiple GWAS. To remove the duplicates, we kept the study with the largest sample size among all the tested GWAS studies for each trait."	SD	Not stated but this is likely SD	Beta	-0.00159626	0.00278316	NA	NA	NA	0.566277	BH	0.955144	None specific to MR	Not mentioned	Not mentioned	Not mentioned	No - outcome GWAS information not provided (methods say "42 nutritional phenotypes and alcohol intake frequency from the UK Biobank round 2")	Yes - the initial paper aims was to undertake a GWAS; they also looked at the reverse MR (i.e., disease/trait --> microbiome)	genus.Allisonella.id.2174	Non-butter spread type details Other low or reduced fat spread	-0.00159626	0.00278316	NA	NA	NA	0.566277	0.955144	23.4408
2662850683	No	No	Yes	Large-scale association analyses identify host factors influencing human gut microbiome composition	2021	Nature Genetics	https://doi.org/10.1038/s41588-020-00763-1	Alexander Kurilshikov	Alexandra Zhernakova	sasha.zhernakova@gmail.com	Department of Genetics, University of Groningen, University Medical Center Groningen, Groningen, the Netherland	To study the effect of host genetics on gut microbiome composition, the MiBioGen consortium curated and analyzed genome-wide genotypes and 16S fecal microbiome data from 18,340 individuals (24 cohorts). Finally, we focused on the biological interpretation of GWAS findings through gene-set enrichment analysis (GSEA), phenome-wide association studies (PheWAS) and Mendelian randomization (MR) approaches	Several studies have investigated the effect of genetics on microbiome composition through genome-wide association studies (GWAS) and identified dozens of associated loci. However, little replication across these studies has been observed so far.	Two-sample summary-level	Dietary intake	Non-butter spread type details Other low or reduced fat spread	Nutrition	NA	MR-Base / IEUOpenGWAS	NA	NA	NA	NA	NA	NA	NA	Healthy participants	UK Biobank (from the Neale lab second round GWAS)	Gut microbiome	genus.Intestinibacter.id.11345	Kurilshikov 2021	Range: 4-89	both	NA	18340	This is the GWAS but individual N's for each of the microbial traits is not reported for each MR analysis	healthy subjects	European (78%), East-Asian (4%), Admixed (1%), "Multiethnic" (7%), Middle East (3%), Hispanic (6%), AfroAmerican (0.6%)	GWAS adjustments described in detail within Exposure_GWASs tab	Not discussed in MR but GWAS imputation details in Exposure_GWASs tab	R-squared <0.001 in 1000G data	"We kept only the results based on at least three shared SNPs"	P<1x10-5	Harmonisation not mentioned	"When no shared SNPs were available between exposure and outcome, proxies from the 1000G European data (r2 > 0.8) were added"	Not discussed	NA	15	NA	31 loci (1431 SNPs) associated with microbial (binary and quantitative traits)	NA	No	NA	Inverse variance weighted	Weighted mode	MR Egger	MR-PRESSO	Cochrans Q	Steiger filtering	Authors state that "We kept only the results based on at least three shared SNPs.", plus they clumped the SNPs per phenotype. They also performed leave-one-out analyses	They mention that they retained all results where F-statistics were higher than 10	R	TwoSampleMR	No	No	Applied BH correction for multiple testing but also said that they "excluded duplicated GWAS traits, as the same phenotype is often studied in multiple GWAS. To remove the duplicates, we kept the study with the largest sample size among all the tested GWAS studies for each trait."	SD	Not stated but this is likely SD	Beta	0.00213354	0.00413961	NA	NA	NA	0.606276	BH	0.955144	None specific to MR	Not mentioned	Not mentioned	Not mentioned	No - outcome GWAS information not provided (methods say "42 nutritional phenotypes and alcohol intake frequency from the UK Biobank round 2")	Yes - the initial paper aims was to undertake a GWAS; they also looked at the reverse MR (i.e., disease/trait --> microbiome)	genus.Intestinibacter.id.11345	Non-butter spread type details Other low or reduced fat spread	0.00213354	0.00413961	NA	NA	NA	0.606276	0.955144	22.7558
2662850683	No	No	Yes	Large-scale association analyses identify host factors influencing human gut microbiome composition	2021	Nature Genetics	https://doi.org/10.1038/s41588-020-00763-1	Alexander Kurilshikov	Alexandra Zhernakova	sasha.zhernakova@gmail.com	Department of Genetics, University of Groningen, University Medical Center Groningen, Groningen, the Netherland	To study the effect of host genetics on gut microbiome composition, the MiBioGen consortium curated and analyzed genome-wide genotypes and 16S fecal microbiome data from 18,340 individuals (24 cohorts). Finally, we focused on the biological interpretation of GWAS findings through gene-set enrichment analysis (GSEA), phenome-wide association studies (PheWAS) and Mendelian randomization (MR) approaches	Several studies have investigated the effect of genetics on microbiome composition through genome-wide association studies (GWAS) and identified dozens of associated loci. However, little replication across these studies has been observed so far.	Two-sample summary-level	Dietary intake	Non-butter spread type details Other low or reduced fat spread	Nutrition	NA	MR-Base / IEUOpenGWAS	NA	NA	NA	NA	NA	NA	NA	Healthy participants	UK Biobank (from the Neale lab second round GWAS)	Gut microbiome	family.Streptococcaceae.id.1850	Kurilshikov 2021	Range: 4-89	both	NA	18340	This is the GWAS but individual N's for each of the microbial traits is not reported for each MR analysis	healthy subjects	European (78%), East-Asian (4%), Admixed (1%), "Multiethnic" (7%), Middle East (3%), Hispanic (6%), AfroAmerican (0.6%)	GWAS adjustments described in detail within Exposure_GWASs tab	Not discussed in MR but GWAS imputation details in Exposure_GWASs tab	R-squared <0.001 in 1000G data	"We kept only the results based on at least three shared SNPs"	P<1x10-5	Harmonisation not mentioned	"When no shared SNPs were available between exposure and outcome, proxies from the 1000G European data (r2 > 0.8) were added"	Not discussed	NA	17	NA	31 loci (1431 SNPs) associated with microbial (binary and quantitative traits)	NA	No	NA	Inverse variance weighted	Weighted mode	MR Egger	MR-PRESSO	Cochrans Q	Steiger filtering	Authors state that "We kept only the results based on at least three shared SNPs.", plus they clumped the SNPs per phenotype. They also performed leave-one-out analyses	They mention that they retained all results where F-statistics were higher than 10	R	TwoSampleMR	No	No	Applied BH correction for multiple testing but also said that they "excluded duplicated GWAS traits, as the same phenotype is often studied in multiple GWAS. To remove the duplicates, we kept the study with the largest sample size among all the tested GWAS studies for each trait."	SD	Not stated but this is likely SD	Beta	0.00239076	0.00495026	NA	NA	NA	0.629128	BH	0.959308	None specific to MR	Not mentioned	Not mentioned	Not mentioned	No - outcome GWAS information not provided (methods say "42 nutritional phenotypes and alcohol intake frequency from the UK Biobank round 2")	Yes - the initial paper aims was to undertake a GWAS; they also looked at the reverse MR (i.e., disease/trait --> microbiome)	family.Streptococcaceae.id.1850	Non-butter spread type details Other low or reduced fat spread	0.00239076	0.00495026	NA	NA	NA	0.629128	0.959308	23.3406
2662850683	No	No	Yes	Large-scale association analyses identify host factors influencing human gut microbiome composition	2021	Nature Genetics	https://doi.org/10.1038/s41588-020-00763-1	Alexander Kurilshikov	Alexandra Zhernakova	sasha.zhernakova@gmail.com	Department of Genetics, University of Groningen, University Medical Center Groningen, Groningen, the Netherland	To study the effect of host genetics on gut microbiome composition, the MiBioGen consortium curated and analyzed genome-wide genotypes and 16S fecal microbiome data from 18,340 individuals (24 cohorts). Finally, we focused on the biological interpretation of GWAS findings through gene-set enrichment analysis (GSEA), phenome-wide association studies (PheWAS) and Mendelian randomization (MR) approaches	Several studies have investigated the effect of genetics on microbiome composition through genome-wide association studies (GWAS) and identified dozens of associated loci. However, little replication across these studies has been observed so far.	Two-sample summary-level	Dietary intake	Non-butter spread type details Other low or reduced fat spread	Nutrition	NA	MR-Base / IEUOpenGWAS	NA	NA	NA	NA	NA	NA	NA	Healthy participants	UK Biobank (from the Neale lab second round GWAS)	Gut microbiome	genus.RuminococcaceaeUCG013.id.11370	Kurilshikov 2021	Range: 4-89	both	NA	18340	This is the GWAS but individual N's for each of the microbial traits is not reported for each MR analysis	healthy subjects	European (78%), East-Asian (4%), Admixed (1%), "Multiethnic" (7%), Middle East (3%), Hispanic (6%), AfroAmerican (0.6%)	GWAS adjustments described in detail within Exposure_GWASs tab	Not discussed in MR but GWAS imputation details in Exposure_GWASs tab	R-squared <0.001 in 1000G data	"We kept only the results based on at least three shared SNPs"	P<1x10-5	Harmonisation not mentioned	"When no shared SNPs were available between exposure and outcome, proxies from the 1000G European data (r2 > 0.8) were added"	Not discussed	NA	14	NA	31 loci (1431 SNPs) associated with microbial (binary and quantitative traits)	NA	No	NA	Inverse variance weighted	Weighted mode	MR Egger	MR-PRESSO	Cochrans Q	Steiger filtering	Authors state that "We kept only the results based on at least three shared SNPs.", plus they clumped the SNPs per phenotype. They also performed leave-one-out analyses	They mention that they retained all results where F-statistics were higher than 10	R	TwoSampleMR	No	No	Applied BH correction for multiple testing but also said that they "excluded duplicated GWAS traits, as the same phenotype is often studied in multiple GWAS. To remove the duplicates, we kept the study with the largest sample size among all the tested GWAS studies for each trait."	SD	Not stated but this is likely SD	Beta	-0.00266262	0.00646599	NA	NA	NA	0.680494	BH	0.971241	None specific to MR	Not mentioned	Not mentioned	Not mentioned	No - outcome GWAS information not provided (methods say "42 nutritional phenotypes and alcohol intake frequency from the UK Biobank round 2")	Yes - the initial paper aims was to undertake a GWAS; they also looked at the reverse MR (i.e., disease/trait --> microbiome)	genus.RuminococcaceaeUCG013.id.11370	Non-butter spread type details Other low or reduced fat spread	-0.00266262	0.00646599	NA	NA	NA	0.680494	0.971241	24.0618
2662850683	No	No	Yes	Large-scale association analyses identify host factors influencing human gut microbiome composition	2021	Nature Genetics	https://doi.org/10.1038/s41588-020-00763-1	Alexander Kurilshikov	Alexandra Zhernakova	sasha.zhernakova@gmail.com	Department of Genetics, University of Groningen, University Medical Center Groningen, Groningen, the Netherland	To study the effect of host genetics on gut microbiome composition, the MiBioGen consortium curated and analyzed genome-wide genotypes and 16S fecal microbiome data from 18,340 individuals (24 cohorts). Finally, we focused on the biological interpretation of GWAS findings through gene-set enrichment analysis (GSEA), phenome-wide association studies (PheWAS) and Mendelian randomization (MR) approaches	Several studies have investigated the effect of genetics on microbiome composition through genome-wide association studies (GWAS) and identified dozens of associated loci. However, little replication across these studies has been observed so far.	Two-sample summary-level	Dietary intake	Non-butter spread type details Other low or reduced fat spread	Nutrition	NA	MR-Base / IEUOpenGWAS	NA	NA	NA	NA	NA	NA	NA	Healthy participants	UK Biobank (from the Neale lab second round GWAS)	Gut microbiome	genus.Ruminococcus1.id.11373	Kurilshikov 2021	Range: 4-89	both	NA	18340	This is the GWAS but individual N's for each of the microbial traits is not reported for each MR analysis	healthy subjects	European (78%), East-Asian (4%), Admixed (1%), "Multiethnic" (7%), Middle East (3%), Hispanic (6%), AfroAmerican (0.6%)	GWAS adjustments described in detail within Exposure_GWASs tab	Not discussed in MR but GWAS imputation details in Exposure_GWASs tab	R-squared <0.001 in 1000G data	"We kept only the results based on at least three shared SNPs"	P<1x10-5	Harmonisation not mentioned	"When no shared SNPs were available between exposure and outcome, proxies from the 1000G European data (r2 > 0.8) were added"	Not discussed	NA	13	NA	31 loci (1431 SNPs) associated with microbial (binary and quantitative traits)	NA	No	NA	Inverse variance weighted	Weighted mode	MR Egger	MR-PRESSO	Cochrans Q	Steiger filtering	Authors state that "We kept only the results based on at least three shared SNPs.", plus they clumped the SNPs per phenotype. They also performed leave-one-out analyses	They mention that they retained all results where F-statistics were higher than 10	R	TwoSampleMR	No	No	Applied BH correction for multiple testing but also said that they "excluded duplicated GWAS traits, as the same phenotype is often studied in multiple GWAS. To remove the duplicates, we kept the study with the largest sample size among all the tested GWAS studies for each trait."	SD	Not stated but this is likely SD	Beta	-0.00168386	0.00499181	NA	NA	NA	0.735872	BH	0.971241	None specific to MR	Not mentioned	Not mentioned	Not mentioned	No - outcome GWAS information not provided (methods say "42 nutritional phenotypes and alcohol intake frequency from the UK Biobank round 2")	Yes - the initial paper aims was to undertake a GWAS; they also looked at the reverse MR (i.e., disease/trait --> microbiome)	genus.Ruminococcus1.id.11373	Non-butter spread type details Other low or reduced fat spread	-0.00168386	0.00499181	NA	NA	NA	0.735872	0.971241	22.2084
2662850683	No	No	Yes	Large-scale association analyses identify host factors influencing human gut microbiome composition	2021	Nature Genetics	https://doi.org/10.1038/s41588-020-00763-1	Alexander Kurilshikov	Alexandra Zhernakova	sasha.zhernakova@gmail.com	Department of Genetics, University of Groningen, University Medical Center Groningen, Groningen, the Netherland	To study the effect of host genetics on gut microbiome composition, the MiBioGen consortium curated and analyzed genome-wide genotypes and 16S fecal microbiome data from 18,340 individuals (24 cohorts). Finally, we focused on the biological interpretation of GWAS findings through gene-set enrichment analysis (GSEA), phenome-wide association studies (PheWAS) and Mendelian randomization (MR) approaches	Several studies have investigated the effect of genetics on microbiome composition through genome-wide association studies (GWAS) and identified dozens of associated loci. However, little replication across these studies has been observed so far.	Two-sample summary-level	Dietary intake	Non-butter spread type details Other low or reduced fat spread	Nutrition	NA	MR-Base / IEUOpenGWAS	NA	NA	NA	NA	NA	NA	NA	Healthy participants	UK Biobank (from the Neale lab second round GWAS)	Gut microbiome	genus.Streptococcus.id.1853	Kurilshikov 2021	Range: 4-89	both	NA	18340	This is the GWAS but individual N's for each of the microbial traits is not reported for each MR analysis	healthy subjects	European (78%), East-Asian (4%), Admixed (1%), "Multiethnic" (7%), Middle East (3%), Hispanic (6%), AfroAmerican (0.6%)	GWAS adjustments described in detail within Exposure_GWASs tab	Not discussed in MR but GWAS imputation details in Exposure_GWASs tab	R-squared <0.001 in 1000G data	"We kept only the results based on at least three shared SNPs"	P<1x10-5	Harmonisation not mentioned	"When no shared SNPs were available between exposure and outcome, proxies from the 1000G European data (r2 > 0.8) were added"	Not discussed	NA	17	NA	31 loci (1431 SNPs) associated with microbial (binary and quantitative traits)	NA	No	NA	Inverse variance weighted	Weighted mode	MR Egger	MR-PRESSO	Cochrans Q	Steiger filtering	Authors state that "We kept only the results based on at least three shared SNPs.", plus they clumped the SNPs per phenotype. They also performed leave-one-out analyses	They mention that they retained all results where F-statistics were higher than 10	R	TwoSampleMR	No	No	Applied BH correction for multiple testing but also said that they "excluded duplicated GWAS traits, as the same phenotype is often studied in multiple GWAS. To remove the duplicates, we kept the study with the largest sample size among all the tested GWAS studies for each trait."	SD	Not stated but this is likely SD	Beta	-0.00140698	0.00468229	NA	NA	NA	0.763803	BH	0.971241	None specific to MR	Not mentioned	Not mentioned	Not mentioned	No - outcome GWAS information not provided (methods say "42 nutritional phenotypes and alcohol intake frequency from the UK Biobank round 2")	Yes - the initial paper aims was to undertake a GWAS; they also looked at the reverse MR (i.e., disease/trait --> microbiome)	genus.Streptococcus.id.1853	Non-butter spread type details Other low or reduced fat spread	-0.00140698	0.00468229	NA	NA	NA	0.763803	0.971241	23.0792
2662850683	No	No	Yes	Large-scale association analyses identify host factors influencing human gut microbiome composition	2021	Nature Genetics	https://doi.org/10.1038/s41588-020-00763-1	Alexander Kurilshikov	Alexandra Zhernakova	sasha.zhernakova@gmail.com	Department of Genetics, University of Groningen, University Medical Center Groningen, Groningen, the Netherland	To study the effect of host genetics on gut microbiome composition, the MiBioGen consortium curated and analyzed genome-wide genotypes and 16S fecal microbiome data from 18,340 individuals (24 cohorts). Finally, we focused on the biological interpretation of GWAS findings through gene-set enrichment analysis (GSEA), phenome-wide association studies (PheWAS) and Mendelian randomization (MR) approaches	Several studies have investigated the effect of genetics on microbiome composition through genome-wide association studies (GWAS) and identified dozens of associated loci. However, little replication across these studies has been observed so far.	Two-sample summary-level	Dietary intake	Non-butter spread type details Other low or reduced fat spread	Nutrition	NA	MR-Base / IEUOpenGWAS	NA	NA	NA	NA	NA	NA	NA	Healthy participants	UK Biobank (from the Neale lab second round GWAS)	Gut microbiome	genus.Peptococcus.id.2037	Kurilshikov 2021	Range: 4-89	both	NA	18340	This is the GWAS but individual N's for each of the microbial traits is not reported for each MR analysis	healthy subjects	European (78%), East-Asian (4%), Admixed (1%), "Multiethnic" (7%), Middle East (3%), Hispanic (6%), AfroAmerican (0.6%)	GWAS adjustments described in detail within Exposure_GWASs tab	Not discussed in MR but GWAS imputation details in Exposure_GWASs tab	R-squared <0.001 in 1000G data	"We kept only the results based on at least three shared SNPs"	P<1x10-5	Harmonisation not mentioned	"When no shared SNPs were available between exposure and outcome, proxies from the 1000G European data (r2 > 0.8) were added"	Not discussed	NA	16	NA	31 loci (1431 SNPs) associated with microbial (binary and quantitative traits)	NA	No	NA	Inverse variance weighted	Weighted mode	MR Egger	MR-PRESSO	Cochrans Q	Steiger filtering	Authors state that "We kept only the results based on at least three shared SNPs.", plus they clumped the SNPs per phenotype. They also performed leave-one-out analyses	They mention that they retained all results where F-statistics were higher than 10	R	TwoSampleMR	No	No	Applied BH correction for multiple testing but also said that they "excluded duplicated GWAS traits, as the same phenotype is often studied in multiple GWAS. To remove the duplicates, we kept the study with the largest sample size among all the tested GWAS studies for each trait."	SD	Not stated but this is likely SD	Beta	-0.000749562	0.0029829	NA	NA	NA	0.801593	BH	0.974528	None specific to MR	Not mentioned	Not mentioned	Not mentioned	No - outcome GWAS information not provided (methods say "42 nutritional phenotypes and alcohol intake frequency from the UK Biobank round 2")	Yes - the initial paper aims was to undertake a GWAS; they also looked at the reverse MR (i.e., disease/trait --> microbiome)	genus.Peptococcus.id.2037	Non-butter spread type details Other low or reduced fat spread	-0.000749562	0.0029829	NA	NA	NA	0.801593	0.974528	24.5779
2662850683	No	No	Yes	Large-scale association analyses identify host factors influencing human gut microbiome composition	2021	Nature Genetics	https://doi.org/10.1038/s41588-020-00763-1	Alexander Kurilshikov	Alexandra Zhernakova	sasha.zhernakova@gmail.com	Department of Genetics, University of Groningen, University Medical Center Groningen, Groningen, the Netherland	To study the effect of host genetics on gut microbiome composition, the MiBioGen consortium curated and analyzed genome-wide genotypes and 16S fecal microbiome data from 18,340 individuals (24 cohorts). Finally, we focused on the biological interpretation of GWAS findings through gene-set enrichment analysis (GSEA), phenome-wide association studies (PheWAS) and Mendelian randomization (MR) approaches	Several studies have investigated the effect of genetics on microbiome composition through genome-wide association studies (GWAS) and identified dozens of associated loci. However, little replication across these studies has been observed so far.	Two-sample summary-level	Dietary intake	Non-butter spread type details Other low or reduced fat spread	Nutrition	NA	MR-Base / IEUOpenGWAS	NA	NA	NA	NA	NA	NA	NA	Healthy participants	UK Biobank (from the Neale lab second round GWAS)	Gut microbiome	genus..Eubacteriumcoprostanoligenesgroup.id.11375	Kurilshikov 2021	Range: 4-89	both	NA	18340	This is the GWAS but individual N's for each of the microbial traits is not reported for each MR analysis	healthy subjects	European (78%), East-Asian (4%), Admixed (1%), "Multiethnic" (7%), Middle East (3%), Hispanic (6%), AfroAmerican (0.6%)	GWAS adjustments described in detail within Exposure_GWASs tab	Not discussed in MR but GWAS imputation details in Exposure_GWASs tab	R-squared <0.001 in 1000G data	"We kept only the results based on at least three shared SNPs"	P<1x10-5	Harmonisation not mentioned	"When no shared SNPs were available between exposure and outcome, proxies from the 1000G European data (r2 > 0.8) were added"	Not discussed	NA	15	NA	31 loci (1431 SNPs) associated with microbial (binary and quantitative traits)	NA	No	NA	Inverse variance weighted	Weighted mode	MR Egger	MR-PRESSO	Cochrans Q	Steiger filtering	Authors state that "We kept only the results based on at least three shared SNPs.", plus they clumped the SNPs per phenotype. They also performed leave-one-out analyses	They mention that they retained all results where F-statistics were higher than 10	R	TwoSampleMR	No	No	Applied BH correction for multiple testing but also said that they "excluded duplicated GWAS traits, as the same phenotype is often studied in multiple GWAS. To remove the duplicates, we kept the study with the largest sample size among all the tested GWAS studies for each trait."	SD	Not stated but this is likely SD	Beta	-0.00129828	0.00599773	NA	NA	NA	0.828628	BH	0.978823	None specific to MR	Not mentioned	Not mentioned	Not mentioned	No - outcome GWAS information not provided (methods say "42 nutritional phenotypes and alcohol intake frequency from the UK Biobank round 2")	Yes - the initial paper aims was to undertake a GWAS; they also looked at the reverse MR (i.e., disease/trait --> microbiome)	genus..Eubacteriumcoprostanoligenesgroup.id.11375	Non-butter spread type details Other low or reduced fat spread	-0.00129828	0.00599773	NA	NA	NA	0.828628	0.978823	22.0673
2662850683	No	No	Yes	Large-scale association analyses identify host factors influencing human gut microbiome composition	2021	Nature Genetics	https://doi.org/10.1038/s41588-020-00763-1	Alexander Kurilshikov	Alexandra Zhernakova	sasha.zhernakova@gmail.com	Department of Genetics, University of Groningen, University Medical Center Groningen, Groningen, the Netherland	To study the effect of host genetics on gut microbiome composition, the MiBioGen consortium curated and analyzed genome-wide genotypes and 16S fecal microbiome data from 18,340 individuals (24 cohorts). Finally, we focused on the biological interpretation of GWAS findings through gene-set enrichment analysis (GSEA), phenome-wide association studies (PheWAS) and Mendelian randomization (MR) approaches	Several studies have investigated the effect of genetics on microbiome composition through genome-wide association studies (GWAS) and identified dozens of associated loci. However, little replication across these studies has been observed so far.	Two-sample summary-level	Dietary intake	Non-butter spread type details Other low or reduced fat spread	Nutrition	NA	MR-Base / IEUOpenGWAS	NA	NA	NA	NA	NA	NA	NA	Healthy participants	UK Biobank (from the Neale lab second round GWAS)	Gut microbiome	genus.Tyzzerella3.id.11335	Kurilshikov 2021	Range: 4-89	both	NA	18340	This is the GWAS but individual N's for each of the microbial traits is not reported for each MR analysis	healthy subjects	European (78%), East-Asian (4%), Admixed (1%), "Multiethnic" (7%), Middle East (3%), Hispanic (6%), AfroAmerican (0.6%)	GWAS adjustments described in detail within Exposure_GWASs tab	Not discussed in MR but GWAS imputation details in Exposure_GWASs tab	R-squared <0.001 in 1000G data	"We kept only the results based on at least three shared SNPs"	P<1x10-5	Harmonisation not mentioned	"When no shared SNPs were available between exposure and outcome, proxies from the 1000G European data (r2 > 0.8) were added"	Not discussed	NA	13	NA	31 loci (1431 SNPs) associated with microbial (binary and quantitative traits)	NA	No	NA	Inverse variance weighted	Weighted mode	MR Egger	MR-PRESSO	Cochrans Q	Steiger filtering	Authors state that "We kept only the results based on at least three shared SNPs.", plus they clumped the SNPs per phenotype. They also performed leave-one-out analyses	They mention that they retained all results where F-statistics were higher than 10	R	TwoSampleMR	No	No	Applied BH correction for multiple testing but also said that they "excluded duplicated GWAS traits, as the same phenotype is often studied in multiple GWAS. To remove the duplicates, we kept the study with the largest sample size among all the tested GWAS studies for each trait."	SD	Not stated but this is likely SD	Beta	0.000649528	0.00306833	NA	NA	NA	0.832351	BH	0.978823	None specific to MR	Not mentioned	Not mentioned	Not mentioned	No - outcome GWAS information not provided (methods say "42 nutritional phenotypes and alcohol intake frequency from the UK Biobank round 2")	Yes - the initial paper aims was to undertake a GWAS; they also looked at the reverse MR (i.e., disease/trait --> microbiome)	genus.Tyzzerella3.id.11335	Non-butter spread type details Other low or reduced fat spread	0.000649528	0.00306833	NA	NA	NA	0.832351	0.978823	24.4926
2662850683	No	No	Yes	Large-scale association analyses identify host factors influencing human gut microbiome composition	2021	Nature Genetics	https://doi.org/10.1038/s41588-020-00763-1	Alexander Kurilshikov	Alexandra Zhernakova	sasha.zhernakova@gmail.com	Department of Genetics, University of Groningen, University Medical Center Groningen, Groningen, the Netherland	To study the effect of host genetics on gut microbiome composition, the MiBioGen consortium curated and analyzed genome-wide genotypes and 16S fecal microbiome data from 18,340 individuals (24 cohorts). Finally, we focused on the biological interpretation of GWAS findings through gene-set enrichment analysis (GSEA), phenome-wide association studies (PheWAS) and Mendelian randomization (MR) approaches	Several studies have investigated the effect of genetics on microbiome composition through genome-wide association studies (GWAS) and identified dozens of associated loci. However, little replication across these studies has been observed so far.	Two-sample summary-level	Dietary intake	Non-butter spread type details Other low or reduced fat spread	Nutrition	NA	MR-Base / IEUOpenGWAS	NA	NA	NA	NA	NA	NA	NA	Healthy participants	UK Biobank (from the Neale lab second round GWAS)	Gut microbiome	order.Bifidobacteriales.id.432	Kurilshikov 2021	Range: 4-89	both	NA	18340	This is the GWAS but individual N's for each of the microbial traits is not reported for each MR analysis	healthy subjects	European (78%), East-Asian (4%), Admixed (1%), "Multiethnic" (7%), Middle East (3%), Hispanic (6%), AfroAmerican (0.6%)	GWAS adjustments described in detail within Exposure_GWASs tab	Not discussed in MR but GWAS imputation details in Exposure_GWASs tab	R-squared <0.001 in 1000G data	"We kept only the results based on at least three shared SNPs"	P<1x10-5	Harmonisation not mentioned	"When no shared SNPs were available between exposure and outcome, proxies from the 1000G European data (r2 > 0.8) were added"	Not discussed	NA	16	NA	31 loci (1431 SNPs) associated with microbial (binary and quantitative traits)	NA	No	NA	Inverse variance weighted	Weighted mode	MR Egger	MR-PRESSO	Cochrans Q	Steiger filtering	Authors state that "We kept only the results based on at least three shared SNPs.", plus they clumped the SNPs per phenotype. They also performed leave-one-out analyses	They mention that they retained all results where F-statistics were higher than 10	R	TwoSampleMR	No	No	Applied BH correction for multiple testing but also said that they "excluded duplicated GWAS traits, as the same phenotype is often studied in multiple GWAS. To remove the duplicates, we kept the study with the largest sample size among all the tested GWAS studies for each trait."	SD	Not stated but this is likely SD	Beta	-0.000740088	0.00500854	NA	NA	NA	0.882528	BH	0.978823	None specific to MR	Not mentioned	Not mentioned	Not mentioned	No - outcome GWAS information not provided (methods say "42 nutritional phenotypes and alcohol intake frequency from the UK Biobank round 2")	Yes - the initial paper aims was to undertake a GWAS; they also looked at the reverse MR (i.e., disease/trait --> microbiome)	order.Bifidobacteriales.id.432	Non-butter spread type details Other low or reduced fat spread	-0.000740088	0.00500854	NA	NA	NA	0.882528	0.978823	25.3282
2662850683	No	No	Yes	Large-scale association analyses identify host factors influencing human gut microbiome composition	2021	Nature Genetics	https://doi.org/10.1038/s41588-020-00763-1	Alexander Kurilshikov	Alexandra Zhernakova	sasha.zhernakova@gmail.com	Department of Genetics, University of Groningen, University Medical Center Groningen, Groningen, the Netherland	To study the effect of host genetics on gut microbiome composition, the MiBioGen consortium curated and analyzed genome-wide genotypes and 16S fecal microbiome data from 18,340 individuals (24 cohorts). Finally, we focused on the biological interpretation of GWAS findings through gene-set enrichment analysis (GSEA), phenome-wide association studies (PheWAS) and Mendelian randomization (MR) approaches	Several studies have investigated the effect of genetics on microbiome composition through genome-wide association studies (GWAS) and identified dozens of associated loci. However, little replication across these studies has been observed so far.	Two-sample summary-level	Dietary intake	Non-butter spread type details Other low or reduced fat spread	Nutrition	NA	MR-Base / IEUOpenGWAS	NA	NA	NA	NA	NA	NA	NA	Healthy participants	UK Biobank (from the Neale lab second round GWAS)	Gut microbiome	genus.Bifidobacterium.id.436	Kurilshikov 2021	Range: 4-89	both	NA	18340	This is the GWAS but individual N's for each of the microbial traits is not reported for each MR analysis	healthy subjects	European (78%), East-Asian (4%), Admixed (1%), "Multiethnic" (7%), Middle East (3%), Hispanic (6%), AfroAmerican (0.6%)	GWAS adjustments described in detail within Exposure_GWASs tab	Not discussed in MR but GWAS imputation details in Exposure_GWASs tab	R-squared <0.001 in 1000G data	"We kept only the results based on at least three shared SNPs"	P<1x10-5	Harmonisation not mentioned	"When no shared SNPs were available between exposure and outcome, proxies from the 1000G European data (r2 > 0.8) were added"	Not discussed	NA	14	NA	31 loci (1431 SNPs) associated with microbial (binary and quantitative traits)	NA	No	NA	Inverse variance weighted	Weighted mode	MR Egger	MR-PRESSO	Cochrans Q	Steiger filtering	Authors state that "We kept only the results based on at least three shared SNPs.", plus they clumped the SNPs per phenotype. They also performed leave-one-out analyses	They mention that they retained all results where F-statistics were higher than 10	R	TwoSampleMR	No	No	Applied BH correction for multiple testing but also said that they "excluded duplicated GWAS traits, as the same phenotype is often studied in multiple GWAS. To remove the duplicates, we kept the study with the largest sample size among all the tested GWAS studies for each trait."	SD	Not stated but this is likely SD	Beta	0.000697436	0.00509823	NA	NA	NA	0.891189	BH	0.978823	None specific to MR	Not mentioned	Not mentioned	Not mentioned	No - outcome GWAS information not provided (methods say "42 nutritional phenotypes and alcohol intake frequency from the UK Biobank round 2")	Yes - the initial paper aims was to undertake a GWAS; they also looked at the reverse MR (i.e., disease/trait --> microbiome)	genus.Bifidobacterium.id.436	Non-butter spread type details Other low or reduced fat spread	0.000697436	0.00509823	NA	NA	NA	0.891189	0.978823	29.038
2662850683	No	No	Yes	Large-scale association analyses identify host factors influencing human gut microbiome composition	2021	Nature Genetics	https://doi.org/10.1038/s41588-020-00763-1	Alexander Kurilshikov	Alexandra Zhernakova	sasha.zhernakova@gmail.com	Department of Genetics, University of Groningen, University Medical Center Groningen, Groningen, the Netherland	To study the effect of host genetics on gut microbiome composition, the MiBioGen consortium curated and analyzed genome-wide genotypes and 16S fecal microbiome data from 18,340 individuals (24 cohorts). Finally, we focused on the biological interpretation of GWAS findings through gene-set enrichment analysis (GSEA), phenome-wide association studies (PheWAS) and Mendelian randomization (MR) approaches	Several studies have investigated the effect of genetics on microbiome composition through genome-wide association studies (GWAS) and identified dozens of associated loci. However, little replication across these studies has been observed so far.	Two-sample summary-level	Dietary intake	Non-butter spread type details Polyunsaturated sunflower oil based spread	Nutrition	NA	MR-Base / IEUOpenGWAS	NA	NA	NA	NA	NA	NA	NA	Healthy participants	UK Biobank (from the Neale lab second round GWAS)	Gut microbiome	genus.RuminococcaceaeUCG009.id.11366	Kurilshikov 2021	Range: 4-89	both	NA	18340	This is the GWAS but individual N's for each of the microbial traits is not reported for each MR analysis	healthy subjects	European (78%), East-Asian (4%), Admixed (1%), "Multiethnic" (7%), Middle East (3%), Hispanic (6%), AfroAmerican (0.6%)	GWAS adjustments described in detail within Exposure_GWASs tab	Not discussed in MR but GWAS imputation details in Exposure_GWASs tab	R-squared <0.001 in 1000G data	"We kept only the results based on at least three shared SNPs"	P<1x10-5	Harmonisation not mentioned	"When no shared SNPs were available between exposure and outcome, proxies from the 1000G European data (r2 > 0.8) were added"	Not discussed	NA	14	NA	31 loci (1431 SNPs) associated with microbial (binary and quantitative traits)	NA	No	NA	Inverse variance weighted	Weighted mode	MR Egger	MR-PRESSO	Cochrans Q	Steiger filtering	Authors state that "We kept only the results based on at least three shared SNPs.", plus they clumped the SNPs per phenotype. They also performed leave-one-out analyses	They mention that they retained all results where F-statistics were higher than 10	R	TwoSampleMR	No	No	Applied BH correction for multiple testing but also said that they "excluded duplicated GWAS traits, as the same phenotype is often studied in multiple GWAS. To remove the duplicates, we kept the study with the largest sample size among all the tested GWAS studies for each trait."	SD	Not stated but this is likely SD	Beta	0.00982359	0.00543081	NA	NA	NA	0.0704725	BH	0.673404	None specific to MR	Not mentioned	Not mentioned	Not mentioned	No - outcome GWAS information not provided (methods say "42 nutritional phenotypes and alcohol intake frequency from the UK Biobank round 2")	Yes - the initial paper aims was to undertake a GWAS; they also looked at the reverse MR (i.e., disease/trait --> microbiome)	genus.RuminococcaceaeUCG009.id.11366	Non-butter spread type details Polyunsaturated sunflower oil based spread	0.00982359	0.00543081	NA	NA	NA	0.0704725	0.673404	22.8383
2662850683	No	No	Yes	Large-scale association analyses identify host factors influencing human gut microbiome composition	2021	Nature Genetics	https://doi.org/10.1038/s41588-020-00763-1	Alexander Kurilshikov	Alexandra Zhernakova	sasha.zhernakova@gmail.com	Department of Genetics, University of Groningen, University Medical Center Groningen, Groningen, the Netherland	To study the effect of host genetics on gut microbiome composition, the MiBioGen consortium curated and analyzed genome-wide genotypes and 16S fecal microbiome data from 18,340 individuals (24 cohorts). Finally, we focused on the biological interpretation of GWAS findings through gene-set enrichment analysis (GSEA), phenome-wide association studies (PheWAS) and Mendelian randomization (MR) approaches	Several studies have investigated the effect of genetics on microbiome composition through genome-wide association studies (GWAS) and identified dozens of associated loci. However, little replication across these studies has been observed so far.	Two-sample summary-level	Dietary intake	Non-butter spread type details Polyunsaturated sunflower oil based spread	Nutrition	NA	MR-Base / IEUOpenGWAS	NA	NA	NA	NA	NA	NA	NA	Healthy participants	UK Biobank (from the Neale lab second round GWAS)	Gut microbiome	genus.Bifidobacterium.id.436	Kurilshikov 2021	Range: 4-89	both	NA	18340	This is the GWAS but individual N's for each of the microbial traits is not reported for each MR analysis	healthy subjects	European (78%), East-Asian (4%), Admixed (1%), "Multiethnic" (7%), Middle East (3%), Hispanic (6%), AfroAmerican (0.6%)	GWAS adjustments described in detail within Exposure_GWASs tab	Not discussed in MR but GWAS imputation details in Exposure_GWASs tab	R-squared <0.001 in 1000G data	"We kept only the results based on at least three shared SNPs"	P<1x10-5	Harmonisation not mentioned	"When no shared SNPs were available between exposure and outcome, proxies from the 1000G European data (r2 > 0.8) were added"	Not discussed	NA	14	NA	31 loci (1431 SNPs) associated with microbial (binary and quantitative traits)	NA	No	NA	Inverse variance weighted	Weighted mode	MR Egger	MR-PRESSO	Cochrans Q	Steiger filtering	Authors state that "We kept only the results based on at least three shared SNPs.", plus they clumped the SNPs per phenotype. They also performed leave-one-out analyses	They mention that they retained all results where F-statistics were higher than 10	R	TwoSampleMR	No	No	Applied BH correction for multiple testing but also said that they "excluded duplicated GWAS traits, as the same phenotype is often studied in multiple GWAS. To remove the duplicates, we kept the study with the largest sample size among all the tested GWAS studies for each trait."	SD	Not stated but this is likely SD	Beta	-0.0101911	0.00669897	NA	NA	NA	0.128186	BH	0.831545	None specific to MR	Not mentioned	Not mentioned	Not mentioned	No - outcome GWAS information not provided (methods say "42 nutritional phenotypes and alcohol intake frequency from the UK Biobank round 2")	Yes - the initial paper aims was to undertake a GWAS; they also looked at the reverse MR (i.e., disease/trait --> microbiome)	genus.Bifidobacterium.id.436	Non-butter spread type details Polyunsaturated sunflower oil based spread	-0.0101911	0.00669897	NA	NA	NA	0.128186	0.831545	29.038
2662850683	No	No	Yes	Large-scale association analyses identify host factors influencing human gut microbiome composition	2021	Nature Genetics	https://doi.org/10.1038/s41588-020-00763-1	Alexander Kurilshikov	Alexandra Zhernakova	sasha.zhernakova@gmail.com	Department of Genetics, University of Groningen, University Medical Center Groningen, Groningen, the Netherland	To study the effect of host genetics on gut microbiome composition, the MiBioGen consortium curated and analyzed genome-wide genotypes and 16S fecal microbiome data from 18,340 individuals (24 cohorts). Finally, we focused on the biological interpretation of GWAS findings through gene-set enrichment analysis (GSEA), phenome-wide association studies (PheWAS) and Mendelian randomization (MR) approaches	Several studies have investigated the effect of genetics on microbiome composition through genome-wide association studies (GWAS) and identified dozens of associated loci. However, little replication across these studies has been observed so far.	Two-sample summary-level	Dietary intake	Non-butter spread type details Polyunsaturated sunflower oil based spread	Nutrition	NA	MR-Base / IEUOpenGWAS	NA	NA	NA	NA	NA	NA	NA	Healthy participants	UK Biobank (from the Neale lab second round GWAS)	Gut microbiome	class.Actinobacteria.id.419	Kurilshikov 2021	Range: 4-89	both	NA	18340	This is the GWAS but individual N's for each of the microbial traits is not reported for each MR analysis	healthy subjects	European (78%), East-Asian (4%), Admixed (1%), "Multiethnic" (7%), Middle East (3%), Hispanic (6%), AfroAmerican (0.6%)	GWAS adjustments described in detail within Exposure_GWASs tab	Not discussed in MR but GWAS imputation details in Exposure_GWASs tab	R-squared <0.001 in 1000G data	"We kept only the results based on at least three shared SNPs"	P<1x10-5	Harmonisation not mentioned	"When no shared SNPs were available between exposure and outcome, proxies from the 1000G European data (r2 > 0.8) were added"	Not discussed	NA	17	NA	31 loci (1431 SNPs) associated with microbial (binary and quantitative traits)	NA	No	NA	Inverse variance weighted	Weighted mode	MR Egger	MR-PRESSO	Cochrans Q	Steiger filtering	Authors state that "We kept only the results based on at least three shared SNPs.", plus they clumped the SNPs per phenotype. They also performed leave-one-out analyses	They mention that they retained all results where F-statistics were higher than 10	R	TwoSampleMR	No	No	Applied BH correction for multiple testing but also said that they "excluded duplicated GWAS traits, as the same phenotype is often studied in multiple GWAS. To remove the duplicates, we kept the study with the largest sample size among all the tested GWAS studies for each trait."	SD	Not stated but this is likely SD	Beta	-0.00893775	0.00678224	NA	NA	NA	0.187565	BH	0.844448	None specific to MR	Not mentioned	Not mentioned	Not mentioned	No - outcome GWAS information not provided (methods say "42 nutritional phenotypes and alcohol intake frequency from the UK Biobank round 2")	Yes - the initial paper aims was to undertake a GWAS; they also looked at the reverse MR (i.e., disease/trait --> microbiome)	class.Actinobacteria.id.419	Non-butter spread type details Polyunsaturated sunflower oil based spread	-0.00893775	0.00678224	NA	NA	NA	0.187565	0.844448	26.2837
2662850683	No	No	Yes	Large-scale association analyses identify host factors influencing human gut microbiome composition	2021	Nature Genetics	https://doi.org/10.1038/s41588-020-00763-1	Alexander Kurilshikov	Alexandra Zhernakova	sasha.zhernakova@gmail.com	Department of Genetics, University of Groningen, University Medical Center Groningen, Groningen, the Netherland	To study the effect of host genetics on gut microbiome composition, the MiBioGen consortium curated and analyzed genome-wide genotypes and 16S fecal microbiome data from 18,340 individuals (24 cohorts). Finally, we focused on the biological interpretation of GWAS findings through gene-set enrichment analysis (GSEA), phenome-wide association studies (PheWAS) and Mendelian randomization (MR) approaches	Several studies have investigated the effect of genetics on microbiome composition through genome-wide association studies (GWAS) and identified dozens of associated loci. However, little replication across these studies has been observed so far.	Two-sample summary-level	Dietary intake	Non-butter spread type details Polyunsaturated sunflower oil based spread	Nutrition	NA	MR-Base / IEUOpenGWAS	NA	NA	NA	NA	NA	NA	NA	Healthy participants	UK Biobank (from the Neale lab second round GWAS)	Gut microbiome	genus.Romboutsia.id.11347	Kurilshikov 2021	Range: 4-89	both	NA	18340	This is the GWAS but individual N's for each of the microbial traits is not reported for each MR analysis	healthy subjects	European (78%), East-Asian (4%), Admixed (1%), "Multiethnic" (7%), Middle East (3%), Hispanic (6%), AfroAmerican (0.6%)	GWAS adjustments described in detail within Exposure_GWASs tab	Not discussed in MR but GWAS imputation details in Exposure_GWASs tab	R-squared <0.001 in 1000G data	"We kept only the results based on at least three shared SNPs"	P<1x10-5	Harmonisation not mentioned	"When no shared SNPs were available between exposure and outcome, proxies from the 1000G European data (r2 > 0.8) were added"	Not discussed	NA	14	NA	31 loci (1431 SNPs) associated with microbial (binary and quantitative traits)	NA	No	NA	Inverse variance weighted	Weighted mode	MR Egger	MR-PRESSO	Cochrans Q	Steiger filtering	Authors state that "We kept only the results based on at least three shared SNPs.", plus they clumped the SNPs per phenotype. They also performed leave-one-out analyses	They mention that they retained all results where F-statistics were higher than 10	R	TwoSampleMR	No	No	Applied BH correction for multiple testing but also said that they "excluded duplicated GWAS traits, as the same phenotype is often studied in multiple GWAS. To remove the duplicates, we kept the study with the largest sample size among all the tested GWAS studies for each trait."	SD	Not stated but this is likely SD	Beta	0.00844503	0.00665947	NA	NA	NA	0.204754	BH	0.844448	None specific to MR	Not mentioned	Not mentioned	Not mentioned	No - outcome GWAS information not provided (methods say "42 nutritional phenotypes and alcohol intake frequency from the UK Biobank round 2")	Yes - the initial paper aims was to undertake a GWAS; they also looked at the reverse MR (i.e., disease/trait --> microbiome)	genus.Romboutsia.id.11347	Non-butter spread type details Polyunsaturated sunflower oil based spread	0.00844503	0.00665947	NA	NA	NA	0.204754	0.844448	25.6441
2662850683	No	No	Yes	Large-scale association analyses identify host factors influencing human gut microbiome composition	2021	Nature Genetics	https://doi.org/10.1038/s41588-020-00763-1	Alexander Kurilshikov	Alexandra Zhernakova	sasha.zhernakova@gmail.com	Department of Genetics, University of Groningen, University Medical Center Groningen, Groningen, the Netherland	To study the effect of host genetics on gut microbiome composition, the MiBioGen consortium curated and analyzed genome-wide genotypes and 16S fecal microbiome data from 18,340 individuals (24 cohorts). Finally, we focused on the biological interpretation of GWAS findings through gene-set enrichment analysis (GSEA), phenome-wide association studies (PheWAS) and Mendelian randomization (MR) approaches	Several studies have investigated the effect of genetics on microbiome composition through genome-wide association studies (GWAS) and identified dozens of associated loci. However, little replication across these studies has been observed so far.	Two-sample summary-level	Dietary intake	Non-butter spread type details Polyunsaturated sunflower oil based spread	Nutrition	NA	MR-Base / IEUOpenGWAS	NA	NA	NA	NA	NA	NA	NA	Healthy participants	UK Biobank (from the Neale lab second round GWAS)	Gut microbiome	genus..Ruminococcustorquesgroup.id.14377	Kurilshikov 2021	Range: 4-89	both	NA	18340	This is the GWAS but individual N's for each of the microbial traits is not reported for each MR analysis	healthy subjects	European (78%), East-Asian (4%), Admixed (1%), "Multiethnic" (7%), Middle East (3%), Hispanic (6%), AfroAmerican (0.6%)	GWAS adjustments described in detail within Exposure_GWASs tab	Not discussed in MR but GWAS imputation details in Exposure_GWASs tab	R-squared <0.001 in 1000G data	"We kept only the results based on at least three shared SNPs"	P<1x10-5	Harmonisation not mentioned	"When no shared SNPs were available between exposure and outcome, proxies from the 1000G European data (r2 > 0.8) were added"	Not discussed	NA	13	NA	31 loci (1431 SNPs) associated with microbial (binary and quantitative traits)	NA	No	NA	Inverse variance weighted	Weighted mode	MR Egger	MR-PRESSO	Cochrans Q	Steiger filtering	Authors state that "We kept only the results based on at least three shared SNPs.", plus they clumped the SNPs per phenotype. They also performed leave-one-out analyses	They mention that they retained all results where F-statistics were higher than 10	R	TwoSampleMR	No	No	Applied BH correction for multiple testing but also said that they "excluded duplicated GWAS traits, as the same phenotype is often studied in multiple GWAS. To remove the duplicates, we kept the study with the largest sample size among all the tested GWAS studies for each trait."	SD	Not stated but this is likely SD	Beta	0.0081742	0.00998504	NA	NA	NA	0.412989	BH	0.906126	None specific to MR	Not mentioned	Not mentioned	Not mentioned	No - outcome GWAS information not provided (methods say "42 nutritional phenotypes and alcohol intake frequency from the UK Biobank round 2")	Yes - the initial paper aims was to undertake a GWAS; they also looked at the reverse MR (i.e., disease/trait --> microbiome)	genus..Ruminococcustorquesgroup.id.14377	Non-butter spread type details Polyunsaturated sunflower oil based spread	0.0081742	0.00998504	NA	NA	NA	0.412989	0.906126	27.0174
2662850683	No	No	Yes	Large-scale association analyses identify host factors influencing human gut microbiome composition	2021	Nature Genetics	https://doi.org/10.1038/s41588-020-00763-1	Alexander Kurilshikov	Alexandra Zhernakova	sasha.zhernakova@gmail.com	Department of Genetics, University of Groningen, University Medical Center Groningen, Groningen, the Netherland	To study the effect of host genetics on gut microbiome composition, the MiBioGen consortium curated and analyzed genome-wide genotypes and 16S fecal microbiome data from 18,340 individuals (24 cohorts). Finally, we focused on the biological interpretation of GWAS findings through gene-set enrichment analysis (GSEA), phenome-wide association studies (PheWAS) and Mendelian randomization (MR) approaches	Several studies have investigated the effect of genetics on microbiome composition through genome-wide association studies (GWAS) and identified dozens of associated loci. However, little replication across these studies has been observed so far.	Two-sample summary-level	Dietary intake	Non-butter spread type details Polyunsaturated sunflower oil based spread	Nutrition	NA	MR-Base / IEUOpenGWAS	NA	NA	NA	NA	NA	NA	NA	Healthy participants	UK Biobank (from the Neale lab second round GWAS)	Gut microbiome	genus.Enterorhabdus.id.820	Kurilshikov 2021	Range: 4-89	both	NA	18340	This is the GWAS but individual N's for each of the microbial traits is not reported for each MR analysis	healthy subjects	European (78%), East-Asian (4%), Admixed (1%), "Multiethnic" (7%), Middle East (3%), Hispanic (6%), AfroAmerican (0.6%)	GWAS adjustments described in detail within Exposure_GWASs tab	Not discussed in MR but GWAS imputation details in Exposure_GWASs tab	R-squared <0.001 in 1000G data	"We kept only the results based on at least three shared SNPs"	P<1x10-5	Harmonisation not mentioned	"When no shared SNPs were available between exposure and outcome, proxies from the 1000G European data (r2 > 0.8) were added"	Not discussed	NA	8	NA	31 loci (1431 SNPs) associated with microbial (binary and quantitative traits)	NA	No	NA	Inverse variance weighted	Weighted mode	MR Egger	MR-PRESSO	Cochrans Q	Steiger filtering	Authors state that "We kept only the results based on at least three shared SNPs.", plus they clumped the SNPs per phenotype. They also performed leave-one-out analyses	They mention that they retained all results where F-statistics were higher than 10	R	TwoSampleMR	No	No	Applied BH correction for multiple testing but also said that they "excluded duplicated GWAS traits, as the same phenotype is often studied in multiple GWAS. To remove the duplicates, we kept the study with the largest sample size among all the tested GWAS studies for each trait."	SD	Not stated but this is likely SD	Beta	0.00477945	0.00664241	NA	NA	NA	0.471811	BH	0.934924	None specific to MR	Not mentioned	Not mentioned	Not mentioned	No - outcome GWAS information not provided (methods say "42 nutritional phenotypes and alcohol intake frequency from the UK Biobank round 2")	Yes - the initial paper aims was to undertake a GWAS; they also looked at the reverse MR (i.e., disease/trait --> microbiome)	genus.Enterorhabdus.id.820	Non-butter spread type details Polyunsaturated sunflower oil based spread	0.00477945	0.00664241	NA	NA	NA	0.471811	0.934924	24.3762
2662850683	No	No	Yes	Large-scale association analyses identify host factors influencing human gut microbiome composition	2021	Nature Genetics	https://doi.org/10.1038/s41588-020-00763-1	Alexander Kurilshikov	Alexandra Zhernakova	sasha.zhernakova@gmail.com	Department of Genetics, University of Groningen, University Medical Center Groningen, Groningen, the Netherland	To study the effect of host genetics on gut microbiome composition, the MiBioGen consortium curated and analyzed genome-wide genotypes and 16S fecal microbiome data from 18,340 individuals (24 cohorts). Finally, we focused on the biological interpretation of GWAS findings through gene-set enrichment analysis (GSEA), phenome-wide association studies (PheWAS) and Mendelian randomization (MR) approaches	Several studies have investigated the effect of genetics on microbiome composition through genome-wide association studies (GWAS) and identified dozens of associated loci. However, little replication across these studies has been observed so far.	Two-sample summary-level	Dietary intake	Non-butter spread type details Polyunsaturated sunflower oil based spread	Nutrition	NA	MR-Base / IEUOpenGWAS	NA	NA	NA	NA	NA	NA	NA	Healthy participants	UK Biobank (from the Neale lab second round GWAS)	Gut microbiome	genus.Intestinibacter.id.11345	Kurilshikov 2021	Range: 4-89	both	NA	18340	This is the GWAS but individual N's for each of the microbial traits is not reported for each MR analysis	healthy subjects	European (78%), East-Asian (4%), Admixed (1%), "Multiethnic" (7%), Middle East (3%), Hispanic (6%), AfroAmerican (0.6%)	GWAS adjustments described in detail within Exposure_GWASs tab	Not discussed in MR but GWAS imputation details in Exposure_GWASs tab	R-squared <0.001 in 1000G data	"We kept only the results based on at least three shared SNPs"	P<1x10-5	Harmonisation not mentioned	"When no shared SNPs were available between exposure and outcome, proxies from the 1000G European data (r2 > 0.8) were added"	Not discussed	NA	15	NA	31 loci (1431 SNPs) associated with microbial (binary and quantitative traits)	NA	No	NA	Inverse variance weighted	Weighted mode	MR Egger	MR-PRESSO	Cochrans Q	Steiger filtering	Authors state that "We kept only the results based on at least three shared SNPs.", plus they clumped the SNPs per phenotype. They also performed leave-one-out analyses	They mention that they retained all results where F-statistics were higher than 10	R	TwoSampleMR	No	No	Applied BH correction for multiple testing but also said that they "excluded duplicated GWAS traits, as the same phenotype is often studied in multiple GWAS. To remove the duplicates, we kept the study with the largest sample size among all the tested GWAS studies for each trait."	SD	Not stated but this is likely SD	Beta	-0.0048208	0.00705668	NA	NA	NA	0.494509	BH	0.944437	None specific to MR	Not mentioned	Not mentioned	Not mentioned	No - outcome GWAS information not provided (methods say "42 nutritional phenotypes and alcohol intake frequency from the UK Biobank round 2")	Yes - the initial paper aims was to undertake a GWAS; they also looked at the reverse MR (i.e., disease/trait --> microbiome)	genus.Intestinibacter.id.11345	Non-butter spread type details Polyunsaturated sunflower oil based spread	-0.0048208	0.00705668	NA	NA	NA	0.494509	0.944437	22.7558
2662850683	No	No	Yes	Large-scale association analyses identify host factors influencing human gut microbiome composition	2021	Nature Genetics	https://doi.org/10.1038/s41588-020-00763-1	Alexander Kurilshikov	Alexandra Zhernakova	sasha.zhernakova@gmail.com	Department of Genetics, University of Groningen, University Medical Center Groningen, Groningen, the Netherland	To study the effect of host genetics on gut microbiome composition, the MiBioGen consortium curated and analyzed genome-wide genotypes and 16S fecal microbiome data from 18,340 individuals (24 cohorts). Finally, we focused on the biological interpretation of GWAS findings through gene-set enrichment analysis (GSEA), phenome-wide association studies (PheWAS) and Mendelian randomization (MR) approaches	Several studies have investigated the effect of genetics on microbiome composition through genome-wide association studies (GWAS) and identified dozens of associated loci. However, little replication across these studies has been observed so far.	Two-sample summary-level	Dietary intake	Non-butter spread type details Polyunsaturated sunflower oil based spread	Nutrition	NA	MR-Base / IEUOpenGWAS	NA	NA	NA	NA	NA	NA	NA	Healthy participants	UK Biobank (from the Neale lab second round GWAS)	Gut microbiome	genus.Peptococcus.id.2037	Kurilshikov 2021	Range: 4-89	both	NA	18340	This is the GWAS but individual N's for each of the microbial traits is not reported for each MR analysis	healthy subjects	European (78%), East-Asian (4%), Admixed (1%), "Multiethnic" (7%), Middle East (3%), Hispanic (6%), AfroAmerican (0.6%)	GWAS adjustments described in detail within Exposure_GWASs tab	Not discussed in MR but GWAS imputation details in Exposure_GWASs tab	R-squared <0.001 in 1000G data	"We kept only the results based on at least three shared SNPs"	P<1x10-5	Harmonisation not mentioned	"When no shared SNPs were available between exposure and outcome, proxies from the 1000G European data (r2 > 0.8) were added"	Not discussed	NA	16	NA	31 loci (1431 SNPs) associated with microbial (binary and quantitative traits)	NA	No	NA	Inverse variance weighted	Weighted mode	MR Egger	MR-PRESSO	Cochrans Q	Steiger filtering	Authors state that "We kept only the results based on at least three shared SNPs.", plus they clumped the SNPs per phenotype. They also performed leave-one-out analyses	They mention that they retained all results where F-statistics were higher than 10	R	TwoSampleMR	No	No	Applied BH correction for multiple testing but also said that they "excluded duplicated GWAS traits, as the same phenotype is often studied in multiple GWAS. To remove the duplicates, we kept the study with the largest sample size among all the tested GWAS studies for each trait."	SD	Not stated but this is likely SD	Beta	0.00269523	0.00424301	NA	NA	NA	0.525287	BH	0.955144	None specific to MR	Not mentioned	Not mentioned	Not mentioned	No - outcome GWAS information not provided (methods say "42 nutritional phenotypes and alcohol intake frequency from the UK Biobank round 2")	Yes - the initial paper aims was to undertake a GWAS; they also looked at the reverse MR (i.e., disease/trait --> microbiome)	genus.Peptococcus.id.2037	Non-butter spread type details Polyunsaturated sunflower oil based spread	0.00269523	0.00424301	NA	NA	NA	0.525287	0.955144	24.5779
2662850683	No	No	Yes	Large-scale association analyses identify host factors influencing human gut microbiome composition	2021	Nature Genetics	https://doi.org/10.1038/s41588-020-00763-1	Alexander Kurilshikov	Alexandra Zhernakova	sasha.zhernakova@gmail.com	Department of Genetics, University of Groningen, University Medical Center Groningen, Groningen, the Netherland	To study the effect of host genetics on gut microbiome composition, the MiBioGen consortium curated and analyzed genome-wide genotypes and 16S fecal microbiome data from 18,340 individuals (24 cohorts). Finally, we focused on the biological interpretation of GWAS findings through gene-set enrichment analysis (GSEA), phenome-wide association studies (PheWAS) and Mendelian randomization (MR) approaches	Several studies have investigated the effect of genetics on microbiome composition through genome-wide association studies (GWAS) and identified dozens of associated loci. However, little replication across these studies has been observed so far.	Two-sample summary-level	Dietary intake	Non-butter spread type details Polyunsaturated sunflower oil based spread	Nutrition	NA	MR-Base / IEUOpenGWAS	NA	NA	NA	NA	NA	NA	NA	Healthy participants	UK Biobank (from the Neale lab second round GWAS)	Gut microbiome	genus.Faecalibacterium.id.2057	Kurilshikov 2021	Range: 4-89	both	NA	18340	This is the GWAS but individual N's for each of the microbial traits is not reported for each MR analysis	healthy subjects	European (78%), East-Asian (4%), Admixed (1%), "Multiethnic" (7%), Middle East (3%), Hispanic (6%), AfroAmerican (0.6%)	GWAS adjustments described in detail within Exposure_GWASs tab	Not discussed in MR but GWAS imputation details in Exposure_GWASs tab	R-squared <0.001 in 1000G data	"We kept only the results based on at least three shared SNPs"	P<1x10-5	Harmonisation not mentioned	"When no shared SNPs were available between exposure and outcome, proxies from the 1000G European data (r2 > 0.8) were added"	Not discussed	NA	13	NA	31 loci (1431 SNPs) associated with microbial (binary and quantitative traits)	NA	No	NA	Inverse variance weighted	Weighted mode	MR Egger	MR-PRESSO	Cochrans Q	Steiger filtering	Authors state that "We kept only the results based on at least three shared SNPs.", plus they clumped the SNPs per phenotype. They also performed leave-one-out analyses	They mention that they retained all results where F-statistics were higher than 10	R	TwoSampleMR	No	No	Applied BH correction for multiple testing but also said that they "excluded duplicated GWAS traits, as the same phenotype is often studied in multiple GWAS. To remove the duplicates, we kept the study with the largest sample size among all the tested GWAS studies for each trait."	SD	Not stated but this is likely SD	Beta	0.00457351	0.00798683	NA	NA	NA	0.566894	BH	0.955144	None specific to MR	Not mentioned	Not mentioned	Not mentioned	No - outcome GWAS information not provided (methods say "42 nutritional phenotypes and alcohol intake frequency from the UK Biobank round 2")	Yes - the initial paper aims was to undertake a GWAS; they also looked at the reverse MR (i.e., disease/trait --> microbiome)	genus.Faecalibacterium.id.2057	Non-butter spread type details Polyunsaturated sunflower oil based spread	0.00457351	0.00798683	NA	NA	NA	0.566894	0.955144	29.9278
2662850683	No	No	Yes	Large-scale association analyses identify host factors influencing human gut microbiome composition	2021	Nature Genetics	https://doi.org/10.1038/s41588-020-00763-1	Alexander Kurilshikov	Alexandra Zhernakova	sasha.zhernakova@gmail.com	Department of Genetics, University of Groningen, University Medical Center Groningen, Groningen, the Netherland	To study the effect of host genetics on gut microbiome composition, the MiBioGen consortium curated and analyzed genome-wide genotypes and 16S fecal microbiome data from 18,340 individuals (24 cohorts). Finally, we focused on the biological interpretation of GWAS findings through gene-set enrichment analysis (GSEA), phenome-wide association studies (PheWAS) and Mendelian randomization (MR) approaches	Several studies have investigated the effect of genetics on microbiome composition through genome-wide association studies (GWAS) and identified dozens of associated loci. However, little replication across these studies has been observed so far.	Two-sample summary-level	Dietary intake	Non-butter spread type details Polyunsaturated sunflower oil based spread	Nutrition	NA	MR-Base / IEUOpenGWAS	NA	NA	NA	NA	NA	NA	NA	Healthy participants	UK Biobank (from the Neale lab second round GWAS)	Gut microbiome	order.Bifidobacteriales.id.432	Kurilshikov 2021	Range: 4-89	both	NA	18340	This is the GWAS but individual N's for each of the microbial traits is not reported for each MR analysis	healthy subjects	European (78%), East-Asian (4%), Admixed (1%), "Multiethnic" (7%), Middle East (3%), Hispanic (6%), AfroAmerican (0.6%)	GWAS adjustments described in detail within Exposure_GWASs tab	Not discussed in MR but GWAS imputation details in Exposure_GWASs tab	R-squared <0.001 in 1000G data	"We kept only the results based on at least three shared SNPs"	P<1x10-5	Harmonisation not mentioned	"When no shared SNPs were available between exposure and outcome, proxies from the 1000G European data (r2 > 0.8) were added"	Not discussed	NA	16	NA	31 loci (1431 SNPs) associated with microbial (binary and quantitative traits)	NA	No	NA	Inverse variance weighted	Weighted mode	MR Egger	MR-PRESSO	Cochrans Q	Steiger filtering	Authors state that "We kept only the results based on at least three shared SNPs.", plus they clumped the SNPs per phenotype. They also performed leave-one-out analyses	They mention that they retained all results where F-statistics were higher than 10	R	TwoSampleMR	No	No	Applied BH correction for multiple testing but also said that they "excluded duplicated GWAS traits, as the same phenotype is often studied in multiple GWAS. To remove the duplicates, we kept the study with the largest sample size among all the tested GWAS studies for each trait."	SD	Not stated but this is likely SD	Beta	0.00318367	0.00682421	NA	NA	NA	0.640839	BH	0.959827	None specific to MR	Not mentioned	Not mentioned	Not mentioned	No - outcome GWAS information not provided (methods say "42 nutritional phenotypes and alcohol intake frequency from the UK Biobank round 2")	Yes - the initial paper aims was to undertake a GWAS; they also looked at the reverse MR (i.e., disease/trait --> microbiome)	order.Bifidobacteriales.id.432	Non-butter spread type details Polyunsaturated sunflower oil based spread	0.00318367	0.00682421	NA	NA	NA	0.640839	0.959827	25.3282
2662850683	No	No	Yes	Large-scale association analyses identify host factors influencing human gut microbiome composition	2021	Nature Genetics	https://doi.org/10.1038/s41588-020-00763-1	Alexander Kurilshikov	Alexandra Zhernakova	sasha.zhernakova@gmail.com	Department of Genetics, University of Groningen, University Medical Center Groningen, Groningen, the Netherland	To study the effect of host genetics on gut microbiome composition, the MiBioGen consortium curated and analyzed genome-wide genotypes and 16S fecal microbiome data from 18,340 individuals (24 cohorts). Finally, we focused on the biological interpretation of GWAS findings through gene-set enrichment analysis (GSEA), phenome-wide association studies (PheWAS) and Mendelian randomization (MR) approaches	Several studies have investigated the effect of genetics on microbiome composition through genome-wide association studies (GWAS) and identified dozens of associated loci. However, little replication across these studies has been observed so far.	Two-sample summary-level	Dietary intake	Non-butter spread type details Polyunsaturated sunflower oil based spread	Nutrition	NA	MR-Base / IEUOpenGWAS	NA	NA	NA	NA	NA	NA	NA	Healthy participants	UK Biobank (from the Neale lab second round GWAS)	Gut microbiome	phylum.Actinobacteria.id.400	Kurilshikov 2021	Range: 4-89	both	NA	18340	This is the GWAS but individual N's for each of the microbial traits is not reported for each MR analysis	healthy subjects	European (78%), East-Asian (4%), Admixed (1%), "Multiethnic" (7%), Middle East (3%), Hispanic (6%), AfroAmerican (0.6%)	GWAS adjustments described in detail within Exposure_GWASs tab	Not discussed in MR but GWAS imputation details in Exposure_GWASs tab	R-squared <0.001 in 1000G data	"We kept only the results based on at least three shared SNPs"	P<1x10-5	Harmonisation not mentioned	"When no shared SNPs were available between exposure and outcome, proxies from the 1000G European data (r2 > 0.8) were added"	Not discussed	NA	17	NA	31 loci (1431 SNPs) associated with microbial (binary and quantitative traits)	NA	No	NA	Inverse variance weighted	Weighted mode	MR Egger	MR-PRESSO	Cochrans Q	Steiger filtering	Authors state that "We kept only the results based on at least three shared SNPs.", plus they clumped the SNPs per phenotype. They also performed leave-one-out analyses	They mention that they retained all results where F-statistics were higher than 10	R	TwoSampleMR	No	No	Applied BH correction for multiple testing but also said that they "excluded duplicated GWAS traits, as the same phenotype is often studied in multiple GWAS. To remove the duplicates, we kept the study with the largest sample size among all the tested GWAS studies for each trait."	SD	Not stated but this is likely SD	Beta	-0.00342032	0.00751879	NA	NA	NA	0.649179	BH	0.963238	None specific to MR	Not mentioned	Not mentioned	Not mentioned	No - outcome GWAS information not provided (methods say "42 nutritional phenotypes and alcohol intake frequency from the UK Biobank round 2")	Yes - the initial paper aims was to undertake a GWAS; they also looked at the reverse MR (i.e., disease/trait --> microbiome)	phylum.Actinobacteria.id.400	Non-butter spread type details Polyunsaturated sunflower oil based spread	-0.00342032	0.00751879	NA	NA	NA	0.649179	0.963238	24.4305
2662850683	No	No	Yes	Large-scale association analyses identify host factors influencing human gut microbiome composition	2021	Nature Genetics	https://doi.org/10.1038/s41588-020-00763-1	Alexander Kurilshikov	Alexandra Zhernakova	sasha.zhernakova@gmail.com	Department of Genetics, University of Groningen, University Medical Center Groningen, Groningen, the Netherland	To study the effect of host genetics on gut microbiome composition, the MiBioGen consortium curated and analyzed genome-wide genotypes and 16S fecal microbiome data from 18,340 individuals (24 cohorts). Finally, we focused on the biological interpretation of GWAS findings through gene-set enrichment analysis (GSEA), phenome-wide association studies (PheWAS) and Mendelian randomization (MR) approaches	Several studies have investigated the effect of genetics on microbiome composition through genome-wide association studies (GWAS) and identified dozens of associated loci. However, little replication across these studies has been observed so far.	Two-sample summary-level	Dietary intake	Non-butter spread type details Polyunsaturated sunflower oil based spread	Nutrition	NA	MR-Base / IEUOpenGWAS	NA	NA	NA	NA	NA	NA	NA	Healthy participants	UK Biobank (from the Neale lab second round GWAS)	Gut microbiome	genus.Streptococcus.id.1853	Kurilshikov 2021	Range: 4-89	both	NA	18340	This is the GWAS but individual N's for each of the microbial traits is not reported for each MR analysis	healthy subjects	European (78%), East-Asian (4%), Admixed (1%), "Multiethnic" (7%), Middle East (3%), Hispanic (6%), AfroAmerican (0.6%)	GWAS adjustments described in detail within Exposure_GWASs tab	Not discussed in MR but GWAS imputation details in Exposure_GWASs tab	R-squared <0.001 in 1000G data	"We kept only the results based on at least three shared SNPs"	P<1x10-5	Harmonisation not mentioned	"When no shared SNPs were available between exposure and outcome, proxies from the 1000G European data (r2 > 0.8) were added"	Not discussed	NA	17	NA	31 loci (1431 SNPs) associated with microbial (binary and quantitative traits)	NA	No	NA	Inverse variance weighted	Weighted mode	MR Egger	MR-PRESSO	Cochrans Q	Steiger filtering	Authors state that "We kept only the results based on at least three shared SNPs.", plus they clumped the SNPs per phenotype. They also performed leave-one-out analyses	They mention that they retained all results where F-statistics were higher than 10	R	TwoSampleMR	No	No	Applied BH correction for multiple testing but also said that they "excluded duplicated GWAS traits, as the same phenotype is often studied in multiple GWAS. To remove the duplicates, we kept the study with the largest sample size among all the tested GWAS studies for each trait."	SD	Not stated but this is likely SD	Beta	-0.00307084	0.00696683	NA	NA	NA	0.659372	BH	0.969333	None specific to MR	Not mentioned	Not mentioned	Not mentioned	No - outcome GWAS information not provided (methods say "42 nutritional phenotypes and alcohol intake frequency from the UK Biobank round 2")	Yes - the initial paper aims was to undertake a GWAS; they also looked at the reverse MR (i.e., disease/trait --> microbiome)	genus.Streptococcus.id.1853	Non-butter spread type details Polyunsaturated sunflower oil based spread	-0.00307084	0.00696683	NA	NA	NA	0.659372	0.969333	23.0792
2662850683	No	No	Yes	Large-scale association analyses identify host factors influencing human gut microbiome composition	2021	Nature Genetics	https://doi.org/10.1038/s41588-020-00763-1	Alexander Kurilshikov	Alexandra Zhernakova	sasha.zhernakova@gmail.com	Department of Genetics, University of Groningen, University Medical Center Groningen, Groningen, the Netherland	To study the effect of host genetics on gut microbiome composition, the MiBioGen consortium curated and analyzed genome-wide genotypes and 16S fecal microbiome data from 18,340 individuals (24 cohorts). Finally, we focused on the biological interpretation of GWAS findings through gene-set enrichment analysis (GSEA), phenome-wide association studies (PheWAS) and Mendelian randomization (MR) approaches	Several studies have investigated the effect of genetics on microbiome composition through genome-wide association studies (GWAS) and identified dozens of associated loci. However, little replication across these studies has been observed so far.	Two-sample summary-level	Dietary intake	Non-butter spread type details Polyunsaturated sunflower oil based spread	Nutrition	NA	MR-Base / IEUOpenGWAS	NA	NA	NA	NA	NA	NA	NA	Healthy participants	UK Biobank (from the Neale lab second round GWAS)	Gut microbiome	family.Streptococcaceae.id.1850	Kurilshikov 2021	Range: 4-89	both	NA	18340	This is the GWAS but individual N's for each of the microbial traits is not reported for each MR analysis	healthy subjects	European (78%), East-Asian (4%), Admixed (1%), "Multiethnic" (7%), Middle East (3%), Hispanic (6%), AfroAmerican (0.6%)	GWAS adjustments described in detail within Exposure_GWASs tab	Not discussed in MR but GWAS imputation details in Exposure_GWASs tab	R-squared <0.001 in 1000G data	"We kept only the results based on at least three shared SNPs"	P<1x10-5	Harmonisation not mentioned	"When no shared SNPs were available between exposure and outcome, proxies from the 1000G European data (r2 > 0.8) were added"	Not discussed	NA	17	NA	31 loci (1431 SNPs) associated with microbial (binary and quantitative traits)	NA	No	NA	Inverse variance weighted	Weighted mode	MR Egger	MR-PRESSO	Cochrans Q	Steiger filtering	Authors state that "We kept only the results based on at least three shared SNPs.", plus they clumped the SNPs per phenotype. They also performed leave-one-out analyses	They mention that they retained all results where F-statistics were higher than 10	R	TwoSampleMR	No	No	Applied BH correction for multiple testing but also said that they "excluded duplicated GWAS traits, as the same phenotype is often studied in multiple GWAS. To remove the duplicates, we kept the study with the largest sample size among all the tested GWAS studies for each trait."	SD	Not stated but this is likely SD	Beta	-0.00293258	0.00711465	NA	NA	NA	0.680201	BH	0.971241	None specific to MR	Not mentioned	Not mentioned	Not mentioned	No - outcome GWAS information not provided (methods say "42 nutritional phenotypes and alcohol intake frequency from the UK Biobank round 2")	Yes - the initial paper aims was to undertake a GWAS; they also looked at the reverse MR (i.e., disease/trait --> microbiome)	family.Streptococcaceae.id.1850	Non-butter spread type details Polyunsaturated sunflower oil based spread	-0.00293258	0.00711465	NA	NA	NA	0.680201	0.971241	23.3406
2662850683	No	No	Yes	Large-scale association analyses identify host factors influencing human gut microbiome composition	2021	Nature Genetics	https://doi.org/10.1038/s41588-020-00763-1	Alexander Kurilshikov	Alexandra Zhernakova	sasha.zhernakova@gmail.com	Department of Genetics, University of Groningen, University Medical Center Groningen, Groningen, the Netherland	To study the effect of host genetics on gut microbiome composition, the MiBioGen consortium curated and analyzed genome-wide genotypes and 16S fecal microbiome data from 18,340 individuals (24 cohorts). Finally, we focused on the biological interpretation of GWAS findings through gene-set enrichment analysis (GSEA), phenome-wide association studies (PheWAS) and Mendelian randomization (MR) approaches	Several studies have investigated the effect of genetics on microbiome composition through genome-wide association studies (GWAS) and identified dozens of associated loci. However, little replication across these studies has been observed so far.	Two-sample summary-level	Dietary intake	Non-butter spread type details Polyunsaturated sunflower oil based spread	Nutrition	NA	MR-Base / IEUOpenGWAS	NA	NA	NA	NA	NA	NA	NA	Healthy participants	UK Biobank (from the Neale lab second round GWAS)	Gut microbiome	genus.Allisonella.id.2174	Kurilshikov 2021	Range: 4-89	both	NA	18340	This is the GWAS but individual N's for each of the microbial traits is not reported for each MR analysis	healthy subjects	European (78%), East-Asian (4%), Admixed (1%), "Multiethnic" (7%), Middle East (3%), Hispanic (6%), AfroAmerican (0.6%)	GWAS adjustments described in detail within Exposure_GWASs tab	Not discussed in MR but GWAS imputation details in Exposure_GWASs tab	R-squared <0.001 in 1000G data	"We kept only the results based on at least three shared SNPs"	P<1x10-5	Harmonisation not mentioned	"When no shared SNPs were available between exposure and outcome, proxies from the 1000G European data (r2 > 0.8) were added"	Not discussed	NA	9	NA	31 loci (1431 SNPs) associated with microbial (binary and quantitative traits)	NA	No	NA	Inverse variance weighted	Weighted mode	MR Egger	MR-PRESSO	Cochrans Q	Steiger filtering	Authors state that "We kept only the results based on at least three shared SNPs.", plus they clumped the SNPs per phenotype. They also performed leave-one-out analyses	They mention that they retained all results where F-statistics were higher than 10	R	TwoSampleMR	No	No	Applied BH correction for multiple testing but also said that they "excluded duplicated GWAS traits, as the same phenotype is often studied in multiple GWAS. To remove the duplicates, we kept the study with the largest sample size among all the tested GWAS studies for each trait."	SD	Not stated but this is likely SD	Beta	-0.00163551	0.00439417	NA	NA	NA	0.709743	BH	0.971241	None specific to MR	Not mentioned	Not mentioned	Not mentioned	No - outcome GWAS information not provided (methods say "42 nutritional phenotypes and alcohol intake frequency from the UK Biobank round 2")	Yes - the initial paper aims was to undertake a GWAS; they also looked at the reverse MR (i.e., disease/trait --> microbiome)	genus.Allisonella.id.2174	Non-butter spread type details Polyunsaturated sunflower oil based spread	-0.00163551	0.00439417	NA	NA	NA	0.709743	0.971241	23.4408
2662850683	No	No	Yes	Large-scale association analyses identify host factors influencing human gut microbiome composition	2021	Nature Genetics	https://doi.org/10.1038/s41588-020-00763-1	Alexander Kurilshikov	Alexandra Zhernakova	sasha.zhernakova@gmail.com	Department of Genetics, University of Groningen, University Medical Center Groningen, Groningen, the Netherland	To study the effect of host genetics on gut microbiome composition, the MiBioGen consortium curated and analyzed genome-wide genotypes and 16S fecal microbiome data from 18,340 individuals (24 cohorts). Finally, we focused on the biological interpretation of GWAS findings through gene-set enrichment analysis (GSEA), phenome-wide association studies (PheWAS) and Mendelian randomization (MR) approaches	Several studies have investigated the effect of genetics on microbiome composition through genome-wide association studies (GWAS) and identified dozens of associated loci. However, little replication across these studies has been observed so far.	Two-sample summary-level	Dietary intake	Non-butter spread type details Polyunsaturated sunflower oil based spread	Nutrition	NA	MR-Base / IEUOpenGWAS	NA	NA	NA	NA	NA	NA	NA	Healthy participants	UK Biobank (from the Neale lab second round GWAS)	Gut microbiome	family.Oxalobacteraceae.id.2966	Kurilshikov 2021	Range: 4-89	both	NA	18340	This is the GWAS but individual N's for each of the microbial traits is not reported for each MR analysis	healthy subjects	European (78%), East-Asian (4%), Admixed (1%), "Multiethnic" (7%), Middle East (3%), Hispanic (6%), AfroAmerican (0.6%)	GWAS adjustments described in detail within Exposure_GWASs tab	Not discussed in MR but GWAS imputation details in Exposure_GWASs tab	R-squared <0.001 in 1000G data	"We kept only the results based on at least three shared SNPs"	P<1x10-5	Harmonisation not mentioned	"When no shared SNPs were available between exposure and outcome, proxies from the 1000G European data (r2 > 0.8) were added"	Not discussed	NA	15	NA	31 loci (1431 SNPs) associated with microbial (binary and quantitative traits)	NA	No	NA	Inverse variance weighted	Weighted mode	MR Egger	MR-PRESSO	Cochrans Q	Steiger filtering	Authors state that "We kept only the results based on at least three shared SNPs.", plus they clumped the SNPs per phenotype. They also performed leave-one-out analyses	They mention that they retained all results where F-statistics were higher than 10	R	TwoSampleMR	No	No	Applied BH correction for multiple testing but also said that they "excluded duplicated GWAS traits, as the same phenotype is often studied in multiple GWAS. To remove the duplicates, we kept the study with the largest sample size among all the tested GWAS studies for each trait."	SD	Not stated but this is likely SD	Beta	-0.00130162	0.00423939	NA	NA	NA	0.75882	BH	0.971241	None specific to MR	Not mentioned	Not mentioned	Not mentioned	No - outcome GWAS information not provided (methods say "42 nutritional phenotypes and alcohol intake frequency from the UK Biobank round 2")	Yes - the initial paper aims was to undertake a GWAS; they also looked at the reverse MR (i.e., disease/trait --> microbiome)	family.Oxalobacteraceae.id.2966	Non-butter spread type details Polyunsaturated sunflower oil based spread	-0.00130162	0.00423939	NA	NA	NA	0.75882	0.971241	23.4414
2662850683	No	No	Yes	Large-scale association analyses identify host factors influencing human gut microbiome composition	2021	Nature Genetics	https://doi.org/10.1038/s41588-020-00763-1	Alexander Kurilshikov	Alexandra Zhernakova	sasha.zhernakova@gmail.com	Department of Genetics, University of Groningen, University Medical Center Groningen, Groningen, the Netherland	To study the effect of host genetics on gut microbiome composition, the MiBioGen consortium curated and analyzed genome-wide genotypes and 16S fecal microbiome data from 18,340 individuals (24 cohorts). Finally, we focused on the biological interpretation of GWAS findings through gene-set enrichment analysis (GSEA), phenome-wide association studies (PheWAS) and Mendelian randomization (MR) approaches	Several studies have investigated the effect of genetics on microbiome composition through genome-wide association studies (GWAS) and identified dozens of associated loci. However, little replication across these studies has been observed so far.	Two-sample summary-level	Dietary intake	Non-butter spread type details Polyunsaturated sunflower oil based spread	Nutrition	NA	MR-Base / IEUOpenGWAS	NA	NA	NA	NA	NA	NA	NA	Healthy participants	UK Biobank (from the Neale lab second round GWAS)	Gut microbiome	genus..Eubacteriumcoprostanoligenesgroup.id.11375	Kurilshikov 2021	Range: 4-89	both	NA	18340	This is the GWAS but individual N's for each of the microbial traits is not reported for each MR analysis	healthy subjects	European (78%), East-Asian (4%), Admixed (1%), "Multiethnic" (7%), Middle East (3%), Hispanic (6%), AfroAmerican (0.6%)	GWAS adjustments described in detail within Exposure_GWASs tab	Not discussed in MR but GWAS imputation details in Exposure_GWASs tab	R-squared <0.001 in 1000G data	"We kept only the results based on at least three shared SNPs"	P<1x10-5	Harmonisation not mentioned	"When no shared SNPs were available between exposure and outcome, proxies from the 1000G European data (r2 > 0.8) were added"	Not discussed	NA	15	NA	31 loci (1431 SNPs) associated with microbial (binary and quantitative traits)	NA	No	NA	Inverse variance weighted	Weighted mode	MR Egger	MR-PRESSO	Cochrans Q	Steiger filtering	Authors state that "We kept only the results based on at least three shared SNPs.", plus they clumped the SNPs per phenotype. They also performed leave-one-out analyses	They mention that they retained all results where F-statistics were higher than 10	R	TwoSampleMR	No	No	Applied BH correction for multiple testing but also said that they "excluded duplicated GWAS traits, as the same phenotype is often studied in multiple GWAS. To remove the duplicates, we kept the study with the largest sample size among all the tested GWAS studies for each trait."	SD	Not stated but this is likely SD	Beta	0.00239568	0.00795174	NA	NA	NA	0.763203	BH	0.971241	None specific to MR	Not mentioned	Not mentioned	Not mentioned	No - outcome GWAS information not provided (methods say "42 nutritional phenotypes and alcohol intake frequency from the UK Biobank round 2")	Yes - the initial paper aims was to undertake a GWAS; they also looked at the reverse MR (i.e., disease/trait --> microbiome)	genus..Eubacteriumcoprostanoligenesgroup.id.11375	Non-butter spread type details Polyunsaturated sunflower oil based spread	0.00239568	0.00795174	NA	NA	NA	0.763203	0.971241	22.0673
2662850683	No	No	Yes	Large-scale association analyses identify host factors influencing human gut microbiome composition	2021	Nature Genetics	https://doi.org/10.1038/s41588-020-00763-1	Alexander Kurilshikov	Alexandra Zhernakova	sasha.zhernakova@gmail.com	Department of Genetics, University of Groningen, University Medical Center Groningen, Groningen, the Netherland	To study the effect of host genetics on gut microbiome composition, the MiBioGen consortium curated and analyzed genome-wide genotypes and 16S fecal microbiome data from 18,340 individuals (24 cohorts). Finally, we focused on the biological interpretation of GWAS findings through gene-set enrichment analysis (GSEA), phenome-wide association studies (PheWAS) and Mendelian randomization (MR) approaches	Several studies have investigated the effect of genetics on microbiome composition through genome-wide association studies (GWAS) and identified dozens of associated loci. However, little replication across these studies has been observed so far.	Two-sample summary-level	Dietary intake	Non-butter spread type details Polyunsaturated sunflower oil based spread	Nutrition	NA	MR-Base / IEUOpenGWAS	NA	NA	NA	NA	NA	NA	NA	Healthy participants	UK Biobank (from the Neale lab second round GWAS)	Gut microbiome	genus.RuminococcaceaeUCG013.id.11370	Kurilshikov 2021	Range: 4-89	both	NA	18340	This is the GWAS but individual N's for each of the microbial traits is not reported for each MR analysis	healthy subjects	European (78%), East-Asian (4%), Admixed (1%), "Multiethnic" (7%), Middle East (3%), Hispanic (6%), AfroAmerican (0.6%)	GWAS adjustments described in detail within Exposure_GWASs tab	Not discussed in MR but GWAS imputation details in Exposure_GWASs tab	R-squared <0.001 in 1000G data	"We kept only the results based on at least three shared SNPs"	P<1x10-5	Harmonisation not mentioned	"When no shared SNPs were available between exposure and outcome, proxies from the 1000G European data (r2 > 0.8) were added"	Not discussed	NA	14	NA	31 loci (1431 SNPs) associated with microbial (binary and quantitative traits)	NA	No	NA	Inverse variance weighted	Weighted mode	MR Egger	MR-PRESSO	Cochrans Q	Steiger filtering	Authors state that "We kept only the results based on at least three shared SNPs.", plus they clumped the SNPs per phenotype. They also performed leave-one-out analyses	They mention that they retained all results where F-statistics were higher than 10	R	TwoSampleMR	No	No	Applied BH correction for multiple testing but also said that they "excluded duplicated GWAS traits, as the same phenotype is often studied in multiple GWAS. To remove the duplicates, we kept the study with the largest sample size among all the tested GWAS studies for each trait."	SD	Not stated but this is likely SD	Beta	0.00189547	0.00798268	NA	NA	NA	0.812309	BH	0.974528	None specific to MR	Not mentioned	Not mentioned	Not mentioned	No - outcome GWAS information not provided (methods say "42 nutritional phenotypes and alcohol intake frequency from the UK Biobank round 2")	Yes - the initial paper aims was to undertake a GWAS; they also looked at the reverse MR (i.e., disease/trait --> microbiome)	genus.RuminococcaceaeUCG013.id.11370	Non-butter spread type details Polyunsaturated sunflower oil based spread	0.00189547	0.00798268	NA	NA	NA	0.812309	0.974528	24.0618
2662850683	No	No	Yes	Large-scale association analyses identify host factors influencing human gut microbiome composition	2021	Nature Genetics	https://doi.org/10.1038/s41588-020-00763-1	Alexander Kurilshikov	Alexandra Zhernakova	sasha.zhernakova@gmail.com	Department of Genetics, University of Groningen, University Medical Center Groningen, Groningen, the Netherland	To study the effect of host genetics on gut microbiome composition, the MiBioGen consortium curated and analyzed genome-wide genotypes and 16S fecal microbiome data from 18,340 individuals (24 cohorts). Finally, we focused on the biological interpretation of GWAS findings through gene-set enrichment analysis (GSEA), phenome-wide association studies (PheWAS) and Mendelian randomization (MR) approaches	Several studies have investigated the effect of genetics on microbiome composition through genome-wide association studies (GWAS) and identified dozens of associated loci. However, little replication across these studies has been observed so far.	Two-sample summary-level	Dietary intake	Non-butter spread type details Polyunsaturated sunflower oil based spread	Nutrition	NA	MR-Base / IEUOpenGWAS	NA	NA	NA	NA	NA	NA	NA	Healthy participants	UK Biobank (from the Neale lab second round GWAS)	Gut microbiome	genus.Ruminococcus1.id.11373	Kurilshikov 2021	Range: 4-89	both	NA	18340	This is the GWAS but individual N's for each of the microbial traits is not reported for each MR analysis	healthy subjects	European (78%), East-Asian (4%), Admixed (1%), "Multiethnic" (7%), Middle East (3%), Hispanic (6%), AfroAmerican (0.6%)	GWAS adjustments described in detail within Exposure_GWASs tab	Not discussed in MR but GWAS imputation details in Exposure_GWASs tab	R-squared <0.001 in 1000G data	"We kept only the results based on at least three shared SNPs"	P<1x10-5	Harmonisation not mentioned	"When no shared SNPs were available between exposure and outcome, proxies from the 1000G European data (r2 > 0.8) were added"	Not discussed	NA	13	NA	31 loci (1431 SNPs) associated with microbial (binary and quantitative traits)	NA	No	NA	Inverse variance weighted	Weighted mode	MR Egger	MR-PRESSO	Cochrans Q	Steiger filtering	Authors state that "We kept only the results based on at least three shared SNPs.", plus they clumped the SNPs per phenotype. They also performed leave-one-out analyses	They mention that they retained all results where F-statistics were higher than 10	R	TwoSampleMR	No	No	Applied BH correction for multiple testing but also said that they "excluded duplicated GWAS traits, as the same phenotype is often studied in multiple GWAS. To remove the duplicates, we kept the study with the largest sample size among all the tested GWAS studies for each trait."	SD	Not stated but this is likely SD	Beta	0.0010541	0.00788127	NA	NA	NA	0.893603	BH	0.978823	None specific to MR	Not mentioned	Not mentioned	Not mentioned	No - outcome GWAS information not provided (methods say "42 nutritional phenotypes and alcohol intake frequency from the UK Biobank round 2")	Yes - the initial paper aims was to undertake a GWAS; they also looked at the reverse MR (i.e., disease/trait --> microbiome)	genus.Ruminococcus1.id.11373	Non-butter spread type details Polyunsaturated sunflower oil based spread	0.0010541	0.00788127	NA	NA	NA	0.893603	0.978823	22.2084
2662850683	No	No	Yes	Large-scale association analyses identify host factors influencing human gut microbiome composition	2021	Nature Genetics	https://doi.org/10.1038/s41588-020-00763-1	Alexander Kurilshikov	Alexandra Zhernakova	sasha.zhernakova@gmail.com	Department of Genetics, University of Groningen, University Medical Center Groningen, Groningen, the Netherland	To study the effect of host genetics on gut microbiome composition, the MiBioGen consortium curated and analyzed genome-wide genotypes and 16S fecal microbiome data from 18,340 individuals (24 cohorts). Finally, we focused on the biological interpretation of GWAS findings through gene-set enrichment analysis (GSEA), phenome-wide association studies (PheWAS) and Mendelian randomization (MR) approaches	Several studies have investigated the effect of genetics on microbiome composition through genome-wide association studies (GWAS) and identified dozens of associated loci. However, little replication across these studies has been observed so far.	Two-sample summary-level	Dietary intake	Non-butter spread type details Polyunsaturated sunflower oil based spread	Nutrition	NA	MR-Base / IEUOpenGWAS	NA	NA	NA	NA	NA	NA	NA	Healthy participants	UK Biobank (from the Neale lab second round GWAS)	Gut microbiome	genus.Tyzzerella3.id.11335	Kurilshikov 2021	Range: 4-89	both	NA	18340	This is the GWAS but individual N's for each of the microbial traits is not reported for each MR analysis	healthy subjects	European (78%), East-Asian (4%), Admixed (1%), "Multiethnic" (7%), Middle East (3%), Hispanic (6%), AfroAmerican (0.6%)	GWAS adjustments described in detail within Exposure_GWASs tab	Not discussed in MR but GWAS imputation details in Exposure_GWASs tab	R-squared <0.001 in 1000G data	"We kept only the results based on at least three shared SNPs"	P<1x10-5	Harmonisation not mentioned	"When no shared SNPs were available between exposure and outcome, proxies from the 1000G European data (r2 > 0.8) were added"	Not discussed	NA	13	NA	31 loci (1431 SNPs) associated with microbial (binary and quantitative traits)	NA	No	NA	Inverse variance weighted	Weighted mode	MR Egger	MR-PRESSO	Cochrans Q	Steiger filtering	Authors state that "We kept only the results based on at least three shared SNPs.", plus they clumped the SNPs per phenotype. They also performed leave-one-out analyses	They mention that they retained all results where F-statistics were higher than 10	R	TwoSampleMR	No	No	Applied BH correction for multiple testing but also said that they "excluded duplicated GWAS traits, as the same phenotype is often studied in multiple GWAS. To remove the duplicates, we kept the study with the largest sample size among all the tested GWAS studies for each trait."	SD	Not stated but this is likely SD	Beta	-0.000149943	0.00650199	NA	NA	NA	0.981602	BH	0.989284	None specific to MR	Not mentioned	Not mentioned	Not mentioned	No - outcome GWAS information not provided (methods say "42 nutritional phenotypes and alcohol intake frequency from the UK Biobank round 2")	Yes - the initial paper aims was to undertake a GWAS; they also looked at the reverse MR (i.e., disease/trait --> microbiome)	genus.Tyzzerella3.id.11335	Non-butter spread type details Polyunsaturated sunflower oil based spread	-0.000149943	0.00650199	NA	NA	NA	0.981602	0.989284	24.4926
2662850683	No	No	Yes	Large-scale association analyses identify host factors influencing human gut microbiome composition	2021	Nature Genetics	https://doi.org/10.1038/s41588-020-00763-1	Alexander Kurilshikov	Alexandra Zhernakova	sasha.zhernakova@gmail.com	Department of Genetics, University of Groningen, University Medical Center Groningen, Groningen, the Netherland	To study the effect of host genetics on gut microbiome composition, the MiBioGen consortium curated and analyzed genome-wide genotypes and 16S fecal microbiome data from 18,340 individuals (24 cohorts). Finally, we focused on the biological interpretation of GWAS findings through gene-set enrichment analysis (GSEA), phenome-wide association studies (PheWAS) and Mendelian randomization (MR) approaches	Several studies have investigated the effect of genetics on microbiome composition through genome-wide association studies (GWAS) and identified dozens of associated loci. However, little replication across these studies has been observed so far.	Two-sample summary-level	Dietary intake	Non-butter spread type details Polyunsaturated sunflower oil based spread	Nutrition	NA	MR-Base / IEUOpenGWAS	NA	NA	NA	NA	NA	NA	NA	Healthy participants	UK Biobank (from the Neale lab second round GWAS)	Gut microbiome	order.Gastranaerophilales.id.1591	Kurilshikov 2021	Range: 4-89	both	NA	18340	This is the GWAS but individual N's for each of the microbial traits is not reported for each MR analysis	healthy subjects	European (78%), East-Asian (4%), Admixed (1%), "Multiethnic" (7%), Middle East (3%), Hispanic (6%), AfroAmerican (0.6%)	GWAS adjustments described in detail within Exposure_GWASs tab	Not discussed in MR but GWAS imputation details in Exposure_GWASs tab	R-squared <0.001 in 1000G data	"We kept only the results based on at least three shared SNPs"	P<1x10-5	Harmonisation not mentioned	"When no shared SNPs were available between exposure and outcome, proxies from the 1000G European data (r2 > 0.8) were added"	Not discussed	NA	11	NA	31 loci (1431 SNPs) associated with microbial (binary and quantitative traits)	NA	No	NA	Inverse variance weighted	Weighted mode	MR Egger	MR-PRESSO	Cochrans Q	Steiger filtering	Authors state that "We kept only the results based on at least three shared SNPs.", plus they clumped the SNPs per phenotype. They also performed leave-one-out analyses	They mention that they retained all results where F-statistics were higher than 10	R	TwoSampleMR	No	No	Applied BH correction for multiple testing but also said that they "excluded duplicated GWAS traits, as the same phenotype is often studied in multiple GWAS. To remove the duplicates, we kept the study with the largest sample size among all the tested GWAS studies for each trait."	SD	Not stated but this is likely SD	Beta	-0.000127132	0.00634616	NA	NA	NA	0.984017	BH	0.989332	None specific to MR	Not mentioned	Not mentioned	Not mentioned	No - outcome GWAS information not provided (methods say "42 nutritional phenotypes and alcohol intake frequency from the UK Biobank round 2")	Yes - the initial paper aims was to undertake a GWAS; they also looked at the reverse MR (i.e., disease/trait --> microbiome)	order.Gastranaerophilales.id.1591	Non-butter spread type details Polyunsaturated sunflower oil based spread	-0.000127132	0.00634616	NA	NA	NA	0.984017	0.989332	23.3007
2662850683	No	No	Yes	Large-scale association analyses identify host factors influencing human gut microbiome composition	2021	Nature Genetics	https://doi.org/10.1038/s41588-020-00763-1	Alexander Kurilshikov	Alexandra Zhernakova	sasha.zhernakova@gmail.com	Department of Genetics, University of Groningen, University Medical Center Groningen, Groningen, the Netherland	To study the effect of host genetics on gut microbiome composition, the MiBioGen consortium curated and analyzed genome-wide genotypes and 16S fecal microbiome data from 18,340 individuals (24 cohorts). Finally, we focused on the biological interpretation of GWAS findings through gene-set enrichment analysis (GSEA), phenome-wide association studies (PheWAS) and Mendelian randomization (MR) approaches	Several studies have investigated the effect of genetics on microbiome composition through genome-wide association studies (GWAS) and identified dozens of associated loci. However, little replication across these studies has been observed so far.	Two-sample summary-level	Dietary intake	Non-butter spread type details Soft margarine	Nutrition	NA	MR-Base / IEUOpenGWAS	NA	NA	NA	NA	NA	NA	NA	Healthy participants	UK Biobank (from the Neale lab second round GWAS)	Gut microbiome	class.Actinobacteria.id.419	Kurilshikov 2021	Range: 4-89	both	NA	18340	This is the GWAS but individual N's for each of the microbial traits is not reported for each MR analysis	healthy subjects	European (78%), East-Asian (4%), Admixed (1%), "Multiethnic" (7%), Middle East (3%), Hispanic (6%), AfroAmerican (0.6%)	GWAS adjustments described in detail within Exposure_GWASs tab	Not discussed in MR but GWAS imputation details in Exposure_GWASs tab	R-squared <0.001 in 1000G data	"We kept only the results based on at least three shared SNPs"	P<1x10-5	Harmonisation not mentioned	"When no shared SNPs were available between exposure and outcome, proxies from the 1000G European data (r2 > 0.8) were added"	Not discussed	NA	17	NA	31 loci (1431 SNPs) associated with microbial (binary and quantitative traits)	NA	No	NA	Inverse variance weighted	Weighted mode	MR Egger	MR-PRESSO	Cochrans Q	Steiger filtering	Authors state that "We kept only the results based on at least three shared SNPs.", plus they clumped the SNPs per phenotype. They also performed leave-one-out analyses	They mention that they retained all results where F-statistics were higher than 10	R	TwoSampleMR	No	No	Applied BH correction for multiple testing but also said that they "excluded duplicated GWAS traits, as the same phenotype is often studied in multiple GWAS. To remove the duplicates, we kept the study with the largest sample size among all the tested GWAS studies for each trait."	SD	Not stated but this is likely SD	Beta	-0.00997995	0.00462077	NA	NA	NA	0.0307882	BH	0.555989	None specific to MR	Not mentioned	Not mentioned	Not mentioned	No - outcome GWAS information not provided (methods say "42 nutritional phenotypes and alcohol intake frequency from the UK Biobank round 2")	Yes - the initial paper aims was to undertake a GWAS; they also looked at the reverse MR (i.e., disease/trait --> microbiome)	class.Actinobacteria.id.419	Non-butter spread type details Soft margarine	-0.00997995	0.00462077	NA	NA	NA	0.0307882	0.555989	26.2837
2662850683	No	No	Yes	Large-scale association analyses identify host factors influencing human gut microbiome composition	2021	Nature Genetics	https://doi.org/10.1038/s41588-020-00763-1	Alexander Kurilshikov	Alexandra Zhernakova	sasha.zhernakova@gmail.com	Department of Genetics, University of Groningen, University Medical Center Groningen, Groningen, the Netherland	To study the effect of host genetics on gut microbiome composition, the MiBioGen consortium curated and analyzed genome-wide genotypes and 16S fecal microbiome data from 18,340 individuals (24 cohorts). Finally, we focused on the biological interpretation of GWAS findings through gene-set enrichment analysis (GSEA), phenome-wide association studies (PheWAS) and Mendelian randomization (MR) approaches	Several studies have investigated the effect of genetics on microbiome composition through genome-wide association studies (GWAS) and identified dozens of associated loci. However, little replication across these studies has been observed so far.	Two-sample summary-level	Dietary intake	Non-butter spread type details Soft margarine	Nutrition	NA	MR-Base / IEUOpenGWAS	NA	NA	NA	NA	NA	NA	NA	Healthy participants	UK Biobank (from the Neale lab second round GWAS)	Gut microbiome	genus.Intestinibacter.id.11345	Kurilshikov 2021	Range: 4-89	both	NA	18340	This is the GWAS but individual N's for each of the microbial traits is not reported for each MR analysis	healthy subjects	European (78%), East-Asian (4%), Admixed (1%), "Multiethnic" (7%), Middle East (3%), Hispanic (6%), AfroAmerican (0.6%)	GWAS adjustments described in detail within Exposure_GWASs tab	Not discussed in MR but GWAS imputation details in Exposure_GWASs tab	R-squared <0.001 in 1000G data	"We kept only the results based on at least three shared SNPs"	P<1x10-5	Harmonisation not mentioned	"When no shared SNPs were available between exposure and outcome, proxies from the 1000G European data (r2 > 0.8) were added"	Not discussed	NA	15	NA	31 loci (1431 SNPs) associated with microbial (binary and quantitative traits)	NA	No	NA	Inverse variance weighted	Weighted mode	MR Egger	MR-PRESSO	Cochrans Q	Steiger filtering	Authors state that "We kept only the results based on at least three shared SNPs.", plus they clumped the SNPs per phenotype. They also performed leave-one-out analyses	They mention that they retained all results where F-statistics were higher than 10	R	TwoSampleMR	No	No	Applied BH correction for multiple testing but also said that they "excluded duplicated GWAS traits, as the same phenotype is often studied in multiple GWAS. To remove the duplicates, we kept the study with the largest sample size among all the tested GWAS studies for each trait."	SD	Not stated but this is likely SD	Beta	0.00731837	0.00452301	NA	NA	NA	0.105656	BH	0.811287	None specific to MR	Not mentioned	Not mentioned	Not mentioned	No - outcome GWAS information not provided (methods say "42 nutritional phenotypes and alcohol intake frequency from the UK Biobank round 2")	Yes - the initial paper aims was to undertake a GWAS; they also looked at the reverse MR (i.e., disease/trait --> microbiome)	genus.Intestinibacter.id.11345	Non-butter spread type details Soft margarine	0.00731837	0.00452301	NA	NA	NA	0.105656	0.811287	22.7558
2662850683	No	No	Yes	Large-scale association analyses identify host factors influencing human gut microbiome composition	2021	Nature Genetics	https://doi.org/10.1038/s41588-020-00763-1	Alexander Kurilshikov	Alexandra Zhernakova	sasha.zhernakova@gmail.com	Department of Genetics, University of Groningen, University Medical Center Groningen, Groningen, the Netherland	To study the effect of host genetics on gut microbiome composition, the MiBioGen consortium curated and analyzed genome-wide genotypes and 16S fecal microbiome data from 18,340 individuals (24 cohorts). Finally, we focused on the biological interpretation of GWAS findings through gene-set enrichment analysis (GSEA), phenome-wide association studies (PheWAS) and Mendelian randomization (MR) approaches	Several studies have investigated the effect of genetics on microbiome composition through genome-wide association studies (GWAS) and identified dozens of associated loci. However, little replication across these studies has been observed so far.	Two-sample summary-level	Dietary intake	Non-butter spread type details Soft margarine	Nutrition	NA	MR-Base / IEUOpenGWAS	NA	NA	NA	NA	NA	NA	NA	Healthy participants	UK Biobank (from the Neale lab second round GWAS)	Gut microbiome	order.Bifidobacteriales.id.432	Kurilshikov 2021	Range: 4-89	both	NA	18340	This is the GWAS but individual N's for each of the microbial traits is not reported for each MR analysis	healthy subjects	European (78%), East-Asian (4%), Admixed (1%), "Multiethnic" (7%), Middle East (3%), Hispanic (6%), AfroAmerican (0.6%)	GWAS adjustments described in detail within Exposure_GWASs tab	Not discussed in MR but GWAS imputation details in Exposure_GWASs tab	R-squared <0.001 in 1000G data	"We kept only the results based on at least three shared SNPs"	P<1x10-5	Harmonisation not mentioned	"When no shared SNPs were available between exposure and outcome, proxies from the 1000G European data (r2 > 0.8) were added"	Not discussed	NA	16	NA	31 loci (1431 SNPs) associated with microbial (binary and quantitative traits)	NA	No	NA	Inverse variance weighted	Weighted mode	MR Egger	MR-PRESSO	Cochrans Q	Steiger filtering	Authors state that "We kept only the results based on at least three shared SNPs.", plus they clumped the SNPs per phenotype. They also performed leave-one-out analyses	They mention that they retained all results where F-statistics were higher than 10	R	TwoSampleMR	No	No	Applied BH correction for multiple testing but also said that they "excluded duplicated GWAS traits, as the same phenotype is often studied in multiple GWAS. To remove the duplicates, we kept the study with the largest sample size among all the tested GWAS studies for each trait."	SD	Not stated but this is likely SD	Beta	-0.00774862	0.00542721	NA	NA	NA	0.153368	BH	0.836258	None specific to MR	Not mentioned	Not mentioned	Not mentioned	No - outcome GWAS information not provided (methods say "42 nutritional phenotypes and alcohol intake frequency from the UK Biobank round 2")	Yes - the initial paper aims was to undertake a GWAS; they also looked at the reverse MR (i.e., disease/trait --> microbiome)	order.Bifidobacteriales.id.432	Non-butter spread type details Soft margarine	-0.00774862	0.00542721	NA	NA	NA	0.153368	0.836258	25.3282
2662850683	No	No	Yes	Large-scale association analyses identify host factors influencing human gut microbiome composition	2021	Nature Genetics	https://doi.org/10.1038/s41588-020-00763-1	Alexander Kurilshikov	Alexandra Zhernakova	sasha.zhernakova@gmail.com	Department of Genetics, University of Groningen, University Medical Center Groningen, Groningen, the Netherland	To study the effect of host genetics on gut microbiome composition, the MiBioGen consortium curated and analyzed genome-wide genotypes and 16S fecal microbiome data from 18,340 individuals (24 cohorts). Finally, we focused on the biological interpretation of GWAS findings through gene-set enrichment analysis (GSEA), phenome-wide association studies (PheWAS) and Mendelian randomization (MR) approaches	Several studies have investigated the effect of genetics on microbiome composition through genome-wide association studies (GWAS) and identified dozens of associated loci. However, little replication across these studies has been observed so far.	Two-sample summary-level	Dietary intake	Non-butter spread type details Soft margarine	Nutrition	NA	MR-Base / IEUOpenGWAS	NA	NA	NA	NA	NA	NA	NA	Healthy participants	UK Biobank (from the Neale lab second round GWAS)	Gut microbiome	phylum.Actinobacteria.id.400	Kurilshikov 2021	Range: 4-89	both	NA	18340	This is the GWAS but individual N's for each of the microbial traits is not reported for each MR analysis	healthy subjects	European (78%), East-Asian (4%), Admixed (1%), "Multiethnic" (7%), Middle East (3%), Hispanic (6%), AfroAmerican (0.6%)	GWAS adjustments described in detail within Exposure_GWASs tab	Not discussed in MR but GWAS imputation details in Exposure_GWASs tab	R-squared <0.001 in 1000G data	"We kept only the results based on at least three shared SNPs"	P<1x10-5	Harmonisation not mentioned	"When no shared SNPs were available between exposure and outcome, proxies from the 1000G European data (r2 > 0.8) were added"	Not discussed	NA	17	NA	31 loci (1431 SNPs) associated with microbial (binary and quantitative traits)	NA	No	NA	Inverse variance weighted	Weighted mode	MR Egger	MR-PRESSO	Cochrans Q	Steiger filtering	Authors state that "We kept only the results based on at least three shared SNPs.", plus they clumped the SNPs per phenotype. They also performed leave-one-out analyses	They mention that they retained all results where F-statistics were higher than 10	R	TwoSampleMR	No	No	Applied BH correction for multiple testing but also said that they "excluded duplicated GWAS traits, as the same phenotype is often studied in multiple GWAS. To remove the duplicates, we kept the study with the largest sample size among all the tested GWAS studies for each trait."	SD	Not stated but this is likely SD	Beta	-0.00738978	0.0053005	NA	NA	NA	0.163267	BH	0.836258	None specific to MR	Not mentioned	Not mentioned	Not mentioned	No - outcome GWAS information not provided (methods say "42 nutritional phenotypes and alcohol intake frequency from the UK Biobank round 2")	Yes - the initial paper aims was to undertake a GWAS; they also looked at the reverse MR (i.e., disease/trait --> microbiome)	phylum.Actinobacteria.id.400	Non-butter spread type details Soft margarine	-0.00738978	0.0053005	NA	NA	NA	0.163267	0.836258	24.4305
2662850683	No	No	Yes	Large-scale association analyses identify host factors influencing human gut microbiome composition	2021	Nature Genetics	https://doi.org/10.1038/s41588-020-00763-1	Alexander Kurilshikov	Alexandra Zhernakova	sasha.zhernakova@gmail.com	Department of Genetics, University of Groningen, University Medical Center Groningen, Groningen, the Netherland	To study the effect of host genetics on gut microbiome composition, the MiBioGen consortium curated and analyzed genome-wide genotypes and 16S fecal microbiome data from 18,340 individuals (24 cohorts). Finally, we focused on the biological interpretation of GWAS findings through gene-set enrichment analysis (GSEA), phenome-wide association studies (PheWAS) and Mendelian randomization (MR) approaches	Several studies have investigated the effect of genetics on microbiome composition through genome-wide association studies (GWAS) and identified dozens of associated loci. However, little replication across these studies has been observed so far.	Two-sample summary-level	Dietary intake	Non-butter spread type details Soft margarine	Nutrition	NA	MR-Base / IEUOpenGWAS	NA	NA	NA	NA	NA	NA	NA	Healthy participants	UK Biobank (from the Neale lab second round GWAS)	Gut microbiome	genus.RuminococcaceaeUCG009.id.11366	Kurilshikov 2021	Range: 4-89	both	NA	18340	This is the GWAS but individual N's for each of the microbial traits is not reported for each MR analysis	healthy subjects	European (78%), East-Asian (4%), Admixed (1%), "Multiethnic" (7%), Middle East (3%), Hispanic (6%), AfroAmerican (0.6%)	GWAS adjustments described in detail within Exposure_GWASs tab	Not discussed in MR but GWAS imputation details in Exposure_GWASs tab	R-squared <0.001 in 1000G data	"We kept only the results based on at least three shared SNPs"	P<1x10-5	Harmonisation not mentioned	"When no shared SNPs were available between exposure and outcome, proxies from the 1000G European data (r2 > 0.8) were added"	Not discussed	NA	14	NA	31 loci (1431 SNPs) associated with microbial (binary and quantitative traits)	NA	No	NA	Inverse variance weighted	Weighted mode	MR Egger	MR-PRESSO	Cochrans Q	Steiger filtering	Authors state that "We kept only the results based on at least three shared SNPs.", plus they clumped the SNPs per phenotype. They also performed leave-one-out analyses	They mention that they retained all results where F-statistics were higher than 10	R	TwoSampleMR	No	No	Applied BH correction for multiple testing but also said that they "excluded duplicated GWAS traits, as the same phenotype is often studied in multiple GWAS. To remove the duplicates, we kept the study with the largest sample size among all the tested GWAS studies for each trait."	SD	Not stated but this is likely SD	Beta	-0.00512086	0.00375833	NA	NA	NA	0.17303	BH	0.844448	None specific to MR	Not mentioned	Not mentioned	Not mentioned	No - outcome GWAS information not provided (methods say "42 nutritional phenotypes and alcohol intake frequency from the UK Biobank round 2")	Yes - the initial paper aims was to undertake a GWAS; they also looked at the reverse MR (i.e., disease/trait --> microbiome)	genus.RuminococcaceaeUCG009.id.11366	Non-butter spread type details Soft margarine	-0.00512086	0.00375833	NA	NA	NA	0.17303	0.844448	22.8383
2662850683	No	No	Yes	Large-scale association analyses identify host factors influencing human gut microbiome composition	2021	Nature Genetics	https://doi.org/10.1038/s41588-020-00763-1	Alexander Kurilshikov	Alexandra Zhernakova	sasha.zhernakova@gmail.com	Department of Genetics, University of Groningen, University Medical Center Groningen, Groningen, the Netherland	To study the effect of host genetics on gut microbiome composition, the MiBioGen consortium curated and analyzed genome-wide genotypes and 16S fecal microbiome data from 18,340 individuals (24 cohorts). Finally, we focused on the biological interpretation of GWAS findings through gene-set enrichment analysis (GSEA), phenome-wide association studies (PheWAS) and Mendelian randomization (MR) approaches	Several studies have investigated the effect of genetics on microbiome composition through genome-wide association studies (GWAS) and identified dozens of associated loci. However, little replication across these studies has been observed so far.	Two-sample summary-level	Dietary intake	Non-butter spread type details Soft margarine	Nutrition	NA	MR-Base / IEUOpenGWAS	NA	NA	NA	NA	NA	NA	NA	Healthy participants	UK Biobank (from the Neale lab second round GWAS)	Gut microbiome	genus..Eubacteriumcoprostanoligenesgroup.id.11375	Kurilshikov 2021	Range: 4-89	both	NA	18340	This is the GWAS but individual N's for each of the microbial traits is not reported for each MR analysis	healthy subjects	European (78%), East-Asian (4%), Admixed (1%), "Multiethnic" (7%), Middle East (3%), Hispanic (6%), AfroAmerican (0.6%)	GWAS adjustments described in detail within Exposure_GWASs tab	Not discussed in MR but GWAS imputation details in Exposure_GWASs tab	R-squared <0.001 in 1000G data	"We kept only the results based on at least three shared SNPs"	P<1x10-5	Harmonisation not mentioned	"When no shared SNPs were available between exposure and outcome, proxies from the 1000G European data (r2 > 0.8) were added"	Not discussed	NA	15	NA	31 loci (1431 SNPs) associated with microbial (binary and quantitative traits)	NA	No	NA	Inverse variance weighted	Weighted mode	MR Egger	MR-PRESSO	Cochrans Q	Steiger filtering	Authors state that "We kept only the results based on at least three shared SNPs.", plus they clumped the SNPs per phenotype. They also performed leave-one-out analyses	They mention that they retained all results where F-statistics were higher than 10	R	TwoSampleMR	No	No	Applied BH correction for multiple testing but also said that they "excluded duplicated GWAS traits, as the same phenotype is often studied in multiple GWAS. To remove the duplicates, we kept the study with the largest sample size among all the tested GWAS studies for each trait."	SD	Not stated but this is likely SD	Beta	-0.00818715	0.00673542	NA	NA	NA	0.224162	BH	0.844448	None specific to MR	Not mentioned	Not mentioned	Not mentioned	No - outcome GWAS information not provided (methods say "42 nutritional phenotypes and alcohol intake frequency from the UK Biobank round 2")	Yes - the initial paper aims was to undertake a GWAS; they also looked at the reverse MR (i.e., disease/trait --> microbiome)	genus..Eubacteriumcoprostanoligenesgroup.id.11375	Non-butter spread type details Soft margarine	-0.00818715	0.00673542	NA	NA	NA	0.224162	0.844448	22.0673
2662850683	No	No	Yes	Large-scale association analyses identify host factors influencing human gut microbiome composition	2021	Nature Genetics	https://doi.org/10.1038/s41588-020-00763-1	Alexander Kurilshikov	Alexandra Zhernakova	sasha.zhernakova@gmail.com	Department of Genetics, University of Groningen, University Medical Center Groningen, Groningen, the Netherland	To study the effect of host genetics on gut microbiome composition, the MiBioGen consortium curated and analyzed genome-wide genotypes and 16S fecal microbiome data from 18,340 individuals (24 cohorts). Finally, we focused on the biological interpretation of GWAS findings through gene-set enrichment analysis (GSEA), phenome-wide association studies (PheWAS) and Mendelian randomization (MR) approaches	Several studies have investigated the effect of genetics on microbiome composition through genome-wide association studies (GWAS) and identified dozens of associated loci. However, little replication across these studies has been observed so far.	Two-sample summary-level	Dietary intake	Non-butter spread type details Soft margarine	Nutrition	NA	MR-Base / IEUOpenGWAS	NA	NA	NA	NA	NA	NA	NA	Healthy participants	UK Biobank (from the Neale lab second round GWAS)	Gut microbiome	genus.Romboutsia.id.11347	Kurilshikov 2021	Range: 4-89	both	NA	18340	This is the GWAS but individual N's for each of the microbial traits is not reported for each MR analysis	healthy subjects	European (78%), East-Asian (4%), Admixed (1%), "Multiethnic" (7%), Middle East (3%), Hispanic (6%), AfroAmerican (0.6%)	GWAS adjustments described in detail within Exposure_GWASs tab	Not discussed in MR but GWAS imputation details in Exposure_GWASs tab	R-squared <0.001 in 1000G data	"We kept only the results based on at least three shared SNPs"	P<1x10-5	Harmonisation not mentioned	"When no shared SNPs were available between exposure and outcome, proxies from the 1000G European data (r2 > 0.8) were added"	Not discussed	NA	14	NA	31 loci (1431 SNPs) associated with microbial (binary and quantitative traits)	NA	No	NA	Inverse variance weighted	Weighted mode	MR Egger	MR-PRESSO	Cochrans Q	Steiger filtering	Authors state that "We kept only the results based on at least three shared SNPs.", plus they clumped the SNPs per phenotype. They also performed leave-one-out analyses	They mention that they retained all results where F-statistics were higher than 10	R	TwoSampleMR	No	No	Applied BH correction for multiple testing but also said that they "excluded duplicated GWAS traits, as the same phenotype is often studied in multiple GWAS. To remove the duplicates, we kept the study with the largest sample size among all the tested GWAS studies for each trait."	SD	Not stated but this is likely SD	Beta	-0.00499108	0.00470626	NA	NA	NA	0.288908	BH	0.866048	None specific to MR	Not mentioned	Not mentioned	Not mentioned	No - outcome GWAS information not provided (methods say "42 nutritional phenotypes and alcohol intake frequency from the UK Biobank round 2")	Yes - the initial paper aims was to undertake a GWAS; they also looked at the reverse MR (i.e., disease/trait --> microbiome)	genus.Romboutsia.id.11347	Non-butter spread type details Soft margarine	-0.00499108	0.00470626	NA	NA	NA	0.288908	0.866048	25.6441
2662850683	No	No	Yes	Large-scale association analyses identify host factors influencing human gut microbiome composition	2021	Nature Genetics	https://doi.org/10.1038/s41588-020-00763-1	Alexander Kurilshikov	Alexandra Zhernakova	sasha.zhernakova@gmail.com	Department of Genetics, University of Groningen, University Medical Center Groningen, Groningen, the Netherland	To study the effect of host genetics on gut microbiome composition, the MiBioGen consortium curated and analyzed genome-wide genotypes and 16S fecal microbiome data from 18,340 individuals (24 cohorts). Finally, we focused on the biological interpretation of GWAS findings through gene-set enrichment analysis (GSEA), phenome-wide association studies (PheWAS) and Mendelian randomization (MR) approaches	Several studies have investigated the effect of genetics on microbiome composition through genome-wide association studies (GWAS) and identified dozens of associated loci. However, little replication across these studies has been observed so far.	Two-sample summary-level	Dietary intake	Non-butter spread type details Soft margarine	Nutrition	NA	MR-Base / IEUOpenGWAS	NA	NA	NA	NA	NA	NA	NA	Healthy participants	UK Biobank (from the Neale lab second round GWAS)	Gut microbiome	genus.Tyzzerella3.id.11335	Kurilshikov 2021	Range: 4-89	both	NA	18340	This is the GWAS but individual N's for each of the microbial traits is not reported for each MR analysis	healthy subjects	European (78%), East-Asian (4%), Admixed (1%), "Multiethnic" (7%), Middle East (3%), Hispanic (6%), AfroAmerican (0.6%)	GWAS adjustments described in detail within Exposure_GWASs tab	Not discussed in MR but GWAS imputation details in Exposure_GWASs tab	R-squared <0.001 in 1000G data	"We kept only the results based on at least three shared SNPs"	P<1x10-5	Harmonisation not mentioned	"When no shared SNPs were available between exposure and outcome, proxies from the 1000G European data (r2 > 0.8) were added"	Not discussed	NA	13	NA	31 loci (1431 SNPs) associated with microbial (binary and quantitative traits)	NA	No	NA	Inverse variance weighted	Weighted mode	MR Egger	MR-PRESSO	Cochrans Q	Steiger filtering	Authors state that "We kept only the results based on at least three shared SNPs.", plus they clumped the SNPs per phenotype. They also performed leave-one-out analyses	They mention that they retained all results where F-statistics were higher than 10	R	TwoSampleMR	No	No	Applied BH correction for multiple testing but also said that they "excluded duplicated GWAS traits, as the same phenotype is often studied in multiple GWAS. To remove the duplicates, we kept the study with the largest sample size among all the tested GWAS studies for each trait."	SD	Not stated but this is likely SD	Beta	-0.00298719	0.00308976	NA	NA	NA	0.333642	BH	0.885604	None specific to MR	Not mentioned	Not mentioned	Not mentioned	No - outcome GWAS information not provided (methods say "42 nutritional phenotypes and alcohol intake frequency from the UK Biobank round 2")	Yes - the initial paper aims was to undertake a GWAS; they also looked at the reverse MR (i.e., disease/trait --> microbiome)	genus.Tyzzerella3.id.11335	Non-butter spread type details Soft margarine	-0.00298719	0.00308976	NA	NA	NA	0.333642	0.885604	24.4926
2662850683	No	No	Yes	Large-scale association analyses identify host factors influencing human gut microbiome composition	2021	Nature Genetics	https://doi.org/10.1038/s41588-020-00763-1	Alexander Kurilshikov	Alexandra Zhernakova	sasha.zhernakova@gmail.com	Department of Genetics, University of Groningen, University Medical Center Groningen, Groningen, the Netherland	To study the effect of host genetics on gut microbiome composition, the MiBioGen consortium curated and analyzed genome-wide genotypes and 16S fecal microbiome data from 18,340 individuals (24 cohorts). Finally, we focused on the biological interpretation of GWAS findings through gene-set enrichment analysis (GSEA), phenome-wide association studies (PheWAS) and Mendelian randomization (MR) approaches	Several studies have investigated the effect of genetics on microbiome composition through genome-wide association studies (GWAS) and identified dozens of associated loci. However, little replication across these studies has been observed so far.	Two-sample summary-level	Dietary intake	Non-butter spread type details Soft margarine	Nutrition	NA	MR-Base / IEUOpenGWAS	NA	NA	NA	NA	NA	NA	NA	Healthy participants	UK Biobank (from the Neale lab second round GWAS)	Gut microbiome	genus.Enterorhabdus.id.820	Kurilshikov 2021	Range: 4-89	both	NA	18340	This is the GWAS but individual N's for each of the microbial traits is not reported for each MR analysis	healthy subjects	European (78%), East-Asian (4%), Admixed (1%), "Multiethnic" (7%), Middle East (3%), Hispanic (6%), AfroAmerican (0.6%)	GWAS adjustments described in detail within Exposure_GWASs tab	Not discussed in MR but GWAS imputation details in Exposure_GWASs tab	R-squared <0.001 in 1000G data	"We kept only the results based on at least three shared SNPs"	P<1x10-5	Harmonisation not mentioned	"When no shared SNPs were available between exposure and outcome, proxies from the 1000G European data (r2 > 0.8) were added"	Not discussed	NA	8	NA	31 loci (1431 SNPs) associated with microbial (binary and quantitative traits)	NA	No	NA	Inverse variance weighted	Weighted mode	MR Egger	MR-PRESSO	Cochrans Q	Steiger filtering	Authors state that "We kept only the results based on at least three shared SNPs.", plus they clumped the SNPs per phenotype. They also performed leave-one-out analyses	They mention that they retained all results where F-statistics were higher than 10	R	TwoSampleMR	No	No	Applied BH correction for multiple testing but also said that they "excluded duplicated GWAS traits, as the same phenotype is often studied in multiple GWAS. To remove the duplicates, we kept the study with the largest sample size among all the tested GWAS studies for each trait."	SD	Not stated but this is likely SD	Beta	0.00352185	0.00471591	NA	NA	NA	0.455183	BH	0.925254	None specific to MR	Not mentioned	Not mentioned	Not mentioned	No - outcome GWAS information not provided (methods say "42 nutritional phenotypes and alcohol intake frequency from the UK Biobank round 2")	Yes - the initial paper aims was to undertake a GWAS; they also looked at the reverse MR (i.e., disease/trait --> microbiome)	genus.Enterorhabdus.id.820	Non-butter spread type details Soft margarine	0.00352185	0.00471591	NA	NA	NA	0.455183	0.925254	24.3762
2662850683	No	No	Yes	Large-scale association analyses identify host factors influencing human gut microbiome composition	2021	Nature Genetics	https://doi.org/10.1038/s41588-020-00763-1	Alexander Kurilshikov	Alexandra Zhernakova	sasha.zhernakova@gmail.com	Department of Genetics, University of Groningen, University Medical Center Groningen, Groningen, the Netherland	To study the effect of host genetics on gut microbiome composition, the MiBioGen consortium curated and analyzed genome-wide genotypes and 16S fecal microbiome data from 18,340 individuals (24 cohorts). Finally, we focused on the biological interpretation of GWAS findings through gene-set enrichment analysis (GSEA), phenome-wide association studies (PheWAS) and Mendelian randomization (MR) approaches	Several studies have investigated the effect of genetics on microbiome composition through genome-wide association studies (GWAS) and identified dozens of associated loci. However, little replication across these studies has been observed so far.	Two-sample summary-level	Dietary intake	Non-butter spread type details Soft margarine	Nutrition	NA	MR-Base / IEUOpenGWAS	NA	NA	NA	NA	NA	NA	NA	Healthy participants	UK Biobank (from the Neale lab second round GWAS)	Gut microbiome	genus.Peptococcus.id.2037	Kurilshikov 2021	Range: 4-89	both	NA	18340	This is the GWAS but individual N's for each of the microbial traits is not reported for each MR analysis	healthy subjects	European (78%), East-Asian (4%), Admixed (1%), "Multiethnic" (7%), Middle East (3%), Hispanic (6%), AfroAmerican (0.6%)	GWAS adjustments described in detail within Exposure_GWASs tab	Not discussed in MR but GWAS imputation details in Exposure_GWASs tab	R-squared <0.001 in 1000G data	"We kept only the results based on at least three shared SNPs"	P<1x10-5	Harmonisation not mentioned	"When no shared SNPs were available between exposure and outcome, proxies from the 1000G European data (r2 > 0.8) were added"	Not discussed	NA	16	NA	31 loci (1431 SNPs) associated with microbial (binary and quantitative traits)	NA	No	NA	Inverse variance weighted	Weighted mode	MR Egger	MR-PRESSO	Cochrans Q	Steiger filtering	Authors state that "We kept only the results based on at least three shared SNPs.", plus they clumped the SNPs per phenotype. They also performed leave-one-out analyses	They mention that they retained all results where F-statistics were higher than 10	R	TwoSampleMR	No	No	Applied BH correction for multiple testing but also said that they "excluded duplicated GWAS traits, as the same phenotype is often studied in multiple GWAS. To remove the duplicates, we kept the study with the largest sample size among all the tested GWAS studies for each trait."	SD	Not stated but this is likely SD	Beta	-0.00256997	0.00373868	NA	NA	NA	0.491832	BH	0.944437	None specific to MR	Not mentioned	Not mentioned	Not mentioned	No - outcome GWAS information not provided (methods say "42 nutritional phenotypes and alcohol intake frequency from the UK Biobank round 2")	Yes - the initial paper aims was to undertake a GWAS; they also looked at the reverse MR (i.e., disease/trait --> microbiome)	genus.Peptococcus.id.2037	Non-butter spread type details Soft margarine	-0.00256997	0.00373868	NA	NA	NA	0.491832	0.944437	24.5779
2662850683	No	No	Yes	Large-scale association analyses identify host factors influencing human gut microbiome composition	2021	Nature Genetics	https://doi.org/10.1038/s41588-020-00763-1	Alexander Kurilshikov	Alexandra Zhernakova	sasha.zhernakova@gmail.com	Department of Genetics, University of Groningen, University Medical Center Groningen, Groningen, the Netherland	To study the effect of host genetics on gut microbiome composition, the MiBioGen consortium curated and analyzed genome-wide genotypes and 16S fecal microbiome data from 18,340 individuals (24 cohorts). Finally, we focused on the biological interpretation of GWAS findings through gene-set enrichment analysis (GSEA), phenome-wide association studies (PheWAS) and Mendelian randomization (MR) approaches	Several studies have investigated the effect of genetics on microbiome composition through genome-wide association studies (GWAS) and identified dozens of associated loci. However, little replication across these studies has been observed so far.	Two-sample summary-level	Dietary intake	Non-butter spread type details Soft margarine	Nutrition	NA	MR-Base / IEUOpenGWAS	NA	NA	NA	NA	NA	NA	NA	Healthy participants	UK Biobank (from the Neale lab second round GWAS)	Gut microbiome	family.Streptococcaceae.id.1850	Kurilshikov 2021	Range: 4-89	both	NA	18340	This is the GWAS but individual N's for each of the microbial traits is not reported for each MR analysis	healthy subjects	European (78%), East-Asian (4%), Admixed (1%), "Multiethnic" (7%), Middle East (3%), Hispanic (6%), AfroAmerican (0.6%)	GWAS adjustments described in detail within Exposure_GWASs tab	Not discussed in MR but GWAS imputation details in Exposure_GWASs tab	R-squared <0.001 in 1000G data	"We kept only the results based on at least three shared SNPs"	P<1x10-5	Harmonisation not mentioned	"When no shared SNPs were available between exposure and outcome, proxies from the 1000G European data (r2 > 0.8) were added"	Not discussed	NA	17	NA	31 loci (1431 SNPs) associated with microbial (binary and quantitative traits)	NA	No	NA	Inverse variance weighted	Weighted mode	MR Egger	MR-PRESSO	Cochrans Q	Steiger filtering	Authors state that "We kept only the results based on at least three shared SNPs.", plus they clumped the SNPs per phenotype. They also performed leave-one-out analyses	They mention that they retained all results where F-statistics were higher than 10	R	TwoSampleMR	No	No	Applied BH correction for multiple testing but also said that they "excluded duplicated GWAS traits, as the same phenotype is often studied in multiple GWAS. To remove the duplicates, we kept the study with the largest sample size among all the tested GWAS studies for each trait."	SD	Not stated but this is likely SD	Beta	-0.00337267	0.00493732	NA	NA	NA	0.494545	BH	0.944437	None specific to MR	Not mentioned	Not mentioned	Not mentioned	No - outcome GWAS information not provided (methods say "42 nutritional phenotypes and alcohol intake frequency from the UK Biobank round 2")	Yes - the initial paper aims was to undertake a GWAS; they also looked at the reverse MR (i.e., disease/trait --> microbiome)	family.Streptococcaceae.id.1850	Non-butter spread type details Soft margarine	-0.00337267	0.00493732	NA	NA	NA	0.494545	0.944437	23.3406
2662850683	No	No	Yes	Large-scale association analyses identify host factors influencing human gut microbiome composition	2021	Nature Genetics	https://doi.org/10.1038/s41588-020-00763-1	Alexander Kurilshikov	Alexandra Zhernakova	sasha.zhernakova@gmail.com	Department of Genetics, University of Groningen, University Medical Center Groningen, Groningen, the Netherland	To study the effect of host genetics on gut microbiome composition, the MiBioGen consortium curated and analyzed genome-wide genotypes and 16S fecal microbiome data from 18,340 individuals (24 cohorts). Finally, we focused on the biological interpretation of GWAS findings through gene-set enrichment analysis (GSEA), phenome-wide association studies (PheWAS) and Mendelian randomization (MR) approaches	Several studies have investigated the effect of genetics on microbiome composition through genome-wide association studies (GWAS) and identified dozens of associated loci. However, little replication across these studies has been observed so far.	Two-sample summary-level	Dietary intake	Non-butter spread type details Soft margarine	Nutrition	NA	MR-Base / IEUOpenGWAS	NA	NA	NA	NA	NA	NA	NA	Healthy participants	UK Biobank (from the Neale lab second round GWAS)	Gut microbiome	genus.Bifidobacterium.id.436	Kurilshikov 2021	Range: 4-89	both	NA	18340	This is the GWAS but individual N's for each of the microbial traits is not reported for each MR analysis	healthy subjects	European (78%), East-Asian (4%), Admixed (1%), "Multiethnic" (7%), Middle East (3%), Hispanic (6%), AfroAmerican (0.6%)	GWAS adjustments described in detail within Exposure_GWASs tab	Not discussed in MR but GWAS imputation details in Exposure_GWASs tab	R-squared <0.001 in 1000G data	"We kept only the results based on at least three shared SNPs"	P<1x10-5	Harmonisation not mentioned	"When no shared SNPs were available between exposure and outcome, proxies from the 1000G European data (r2 > 0.8) were added"	Not discussed	NA	14	NA	31 loci (1431 SNPs) associated with microbial (binary and quantitative traits)	NA	No	NA	Inverse variance weighted	Weighted mode	MR Egger	MR-PRESSO	Cochrans Q	Steiger filtering	Authors state that "We kept only the results based on at least three shared SNPs.", plus they clumped the SNPs per phenotype. They also performed leave-one-out analyses	They mention that they retained all results where F-statistics were higher than 10	R	TwoSampleMR	No	No	Applied BH correction for multiple testing but also said that they "excluded duplicated GWAS traits, as the same phenotype is often studied in multiple GWAS. To remove the duplicates, we kept the study with the largest sample size among all the tested GWAS studies for each trait."	SD	Not stated but this is likely SD	Beta	-0.00384011	0.00649904	NA	NA	NA	0.554605	BH	0.955144	None specific to MR	Not mentioned	Not mentioned	Not mentioned	No - outcome GWAS information not provided (methods say "42 nutritional phenotypes and alcohol intake frequency from the UK Biobank round 2")	Yes - the initial paper aims was to undertake a GWAS; they also looked at the reverse MR (i.e., disease/trait --> microbiome)	genus.Bifidobacterium.id.436	Non-butter spread type details Soft margarine	-0.00384011	0.00649904	NA	NA	NA	0.554605	0.955144	29.038
2662850683	No	No	Yes	Large-scale association analyses identify host factors influencing human gut microbiome composition	2021	Nature Genetics	https://doi.org/10.1038/s41588-020-00763-1	Alexander Kurilshikov	Alexandra Zhernakova	sasha.zhernakova@gmail.com	Department of Genetics, University of Groningen, University Medical Center Groningen, Groningen, the Netherland	To study the effect of host genetics on gut microbiome composition, the MiBioGen consortium curated and analyzed genome-wide genotypes and 16S fecal microbiome data from 18,340 individuals (24 cohorts). Finally, we focused on the biological interpretation of GWAS findings through gene-set enrichment analysis (GSEA), phenome-wide association studies (PheWAS) and Mendelian randomization (MR) approaches	Several studies have investigated the effect of genetics on microbiome composition through genome-wide association studies (GWAS) and identified dozens of associated loci. However, little replication across these studies has been observed so far.	Two-sample summary-level	Dietary intake	Non-butter spread type details Soft margarine	Nutrition	NA	MR-Base / IEUOpenGWAS	NA	NA	NA	NA	NA	NA	NA	Healthy participants	UK Biobank (from the Neale lab second round GWAS)	Gut microbiome	genus.Allisonella.id.2174	Kurilshikov 2021	Range: 4-89	both	NA	18340	This is the GWAS but individual N's for each of the microbial traits is not reported for each MR analysis	healthy subjects	European (78%), East-Asian (4%), Admixed (1%), "Multiethnic" (7%), Middle East (3%), Hispanic (6%), AfroAmerican (0.6%)	GWAS adjustments described in detail within Exposure_GWASs tab	Not discussed in MR but GWAS imputation details in Exposure_GWASs tab	R-squared <0.001 in 1000G data	"We kept only the results based on at least three shared SNPs"	P<1x10-5	Harmonisation not mentioned	"When no shared SNPs were available between exposure and outcome, proxies from the 1000G European data (r2 > 0.8) were added"	Not discussed	NA	9	NA	31 loci (1431 SNPs) associated with microbial (binary and quantitative traits)	NA	No	NA	Inverse variance weighted	Weighted mode	MR Egger	MR-PRESSO	Cochrans Q	Steiger filtering	Authors state that "We kept only the results based on at least three shared SNPs.", plus they clumped the SNPs per phenotype. They also performed leave-one-out analyses	They mention that they retained all results where F-statistics were higher than 10	R	TwoSampleMR	No	No	Applied BH correction for multiple testing but also said that they "excluded duplicated GWAS traits, as the same phenotype is often studied in multiple GWAS. To remove the duplicates, we kept the study with the largest sample size among all the tested GWAS studies for each trait."	SD	Not stated but this is likely SD	Beta	0.00169565	0.00345101	NA	NA	NA	0.623179	BH	0.956229	None specific to MR	Not mentioned	Not mentioned	Not mentioned	No - outcome GWAS information not provided (methods say "42 nutritional phenotypes and alcohol intake frequency from the UK Biobank round 2")	Yes - the initial paper aims was to undertake a GWAS; they also looked at the reverse MR (i.e., disease/trait --> microbiome)	genus.Allisonella.id.2174	Non-butter spread type details Soft margarine	0.00169565	0.00345101	NA	NA	NA	0.623179	0.956229	23.4408
2662850683	No	No	Yes	Large-scale association analyses identify host factors influencing human gut microbiome composition	2021	Nature Genetics	https://doi.org/10.1038/s41588-020-00763-1	Alexander Kurilshikov	Alexandra Zhernakova	sasha.zhernakova@gmail.com	Department of Genetics, University of Groningen, University Medical Center Groningen, Groningen, the Netherland	To study the effect of host genetics on gut microbiome composition, the MiBioGen consortium curated and analyzed genome-wide genotypes and 16S fecal microbiome data from 18,340 individuals (24 cohorts). Finally, we focused on the biological interpretation of GWAS findings through gene-set enrichment analysis (GSEA), phenome-wide association studies (PheWAS) and Mendelian randomization (MR) approaches	Several studies have investigated the effect of genetics on microbiome composition through genome-wide association studies (GWAS) and identified dozens of associated loci. However, little replication across these studies has been observed so far.	Two-sample summary-level	Dietary intake	Non-butter spread type details Soft margarine	Nutrition	NA	MR-Base / IEUOpenGWAS	NA	NA	NA	NA	NA	NA	NA	Healthy participants	UK Biobank (from the Neale lab second round GWAS)	Gut microbiome	genus.Streptococcus.id.1853	Kurilshikov 2021	Range: 4-89	both	NA	18340	This is the GWAS but individual N's for each of the microbial traits is not reported for each MR analysis	healthy subjects	European (78%), East-Asian (4%), Admixed (1%), "Multiethnic" (7%), Middle East (3%), Hispanic (6%), AfroAmerican (0.6%)	GWAS adjustments described in detail within Exposure_GWASs tab	Not discussed in MR but GWAS imputation details in Exposure_GWASs tab	R-squared <0.001 in 1000G data	"We kept only the results based on at least three shared SNPs"	P<1x10-5	Harmonisation not mentioned	"When no shared SNPs were available between exposure and outcome, proxies from the 1000G European data (r2 > 0.8) were added"	Not discussed	NA	17	NA	31 loci (1431 SNPs) associated with microbial (binary and quantitative traits)	NA	No	NA	Inverse variance weighted	Weighted mode	MR Egger	MR-PRESSO	Cochrans Q	Steiger filtering	Authors state that "We kept only the results based on at least three shared SNPs.", plus they clumped the SNPs per phenotype. They also performed leave-one-out analyses	They mention that they retained all results where F-statistics were higher than 10	R	TwoSampleMR	No	No	Applied BH correction for multiple testing but also said that they "excluded duplicated GWAS traits, as the same phenotype is often studied in multiple GWAS. To remove the duplicates, we kept the study with the largest sample size among all the tested GWAS studies for each trait."	SD	Not stated but this is likely SD	Beta	-0.0023162	0.00488766	NA	NA	NA	0.635579	BH	0.959827	None specific to MR	Not mentioned	Not mentioned	Not mentioned	No - outcome GWAS information not provided (methods say "42 nutritional phenotypes and alcohol intake frequency from the UK Biobank round 2")	Yes - the initial paper aims was to undertake a GWAS; they also looked at the reverse MR (i.e., disease/trait --> microbiome)	genus.Streptococcus.id.1853	Non-butter spread type details Soft margarine	-0.0023162	0.00488766	NA	NA	NA	0.635579	0.959827	23.0792
2662850683	No	No	Yes	Large-scale association analyses identify host factors influencing human gut microbiome composition	2021	Nature Genetics	https://doi.org/10.1038/s41588-020-00763-1	Alexander Kurilshikov	Alexandra Zhernakova	sasha.zhernakova@gmail.com	Department of Genetics, University of Groningen, University Medical Center Groningen, Groningen, the Netherland	To study the effect of host genetics on gut microbiome composition, the MiBioGen consortium curated and analyzed genome-wide genotypes and 16S fecal microbiome data from 18,340 individuals (24 cohorts). Finally, we focused on the biological interpretation of GWAS findings through gene-set enrichment analysis (GSEA), phenome-wide association studies (PheWAS) and Mendelian randomization (MR) approaches	Several studies have investigated the effect of genetics on microbiome composition through genome-wide association studies (GWAS) and identified dozens of associated loci. However, little replication across these studies has been observed so far.	Two-sample summary-level	Dietary intake	Non-butter spread type details Soft margarine	Nutrition	NA	MR-Base / IEUOpenGWAS	NA	NA	NA	NA	NA	NA	NA	Healthy participants	UK Biobank (from the Neale lab second round GWAS)	Gut microbiome	genus..Ruminococcustorquesgroup.id.14377	Kurilshikov 2021	Range: 4-89	both	NA	18340	This is the GWAS but individual N's for each of the microbial traits is not reported for each MR analysis	healthy subjects	European (78%), East-Asian (4%), Admixed (1%), "Multiethnic" (7%), Middle East (3%), Hispanic (6%), AfroAmerican (0.6%)	GWAS adjustments described in detail within Exposure_GWASs tab	Not discussed in MR but GWAS imputation details in Exposure_GWASs tab	R-squared <0.001 in 1000G data	"We kept only the results based on at least three shared SNPs"	P<1x10-5	Harmonisation not mentioned	"When no shared SNPs were available between exposure and outcome, proxies from the 1000G European data (r2 > 0.8) were added"	Not discussed	NA	13	NA	31 loci (1431 SNPs) associated with microbial (binary and quantitative traits)	NA	No	NA	Inverse variance weighted	Weighted mode	MR Egger	MR-PRESSO	Cochrans Q	Steiger filtering	Authors state that "We kept only the results based on at least three shared SNPs.", plus they clumped the SNPs per phenotype. They also performed leave-one-out analyses	They mention that they retained all results where F-statistics were higher than 10	R	TwoSampleMR	No	No	Applied BH correction for multiple testing but also said that they "excluded duplicated GWAS traits, as the same phenotype is often studied in multiple GWAS. To remove the duplicates, we kept the study with the largest sample size among all the tested GWAS studies for each trait."	SD	Not stated but this is likely SD	Beta	0.00185625	0.00559333	NA	NA	NA	0.739989	BH	0.971241	None specific to MR	Not mentioned	Not mentioned	Not mentioned	No - outcome GWAS information not provided (methods say "42 nutritional phenotypes and alcohol intake frequency from the UK Biobank round 2")	Yes - the initial paper aims was to undertake a GWAS; they also looked at the reverse MR (i.e., disease/trait --> microbiome)	genus..Ruminococcustorquesgroup.id.14377	Non-butter spread type details Soft margarine	0.00185625	0.00559333	NA	NA	NA	0.739989	0.971241	27.0174
2662850683	No	No	Yes	Large-scale association analyses identify host factors influencing human gut microbiome composition	2021	Nature Genetics	https://doi.org/10.1038/s41588-020-00763-1	Alexander Kurilshikov	Alexandra Zhernakova	sasha.zhernakova@gmail.com	Department of Genetics, University of Groningen, University Medical Center Groningen, Groningen, the Netherland	To study the effect of host genetics on gut microbiome composition, the MiBioGen consortium curated and analyzed genome-wide genotypes and 16S fecal microbiome data from 18,340 individuals (24 cohorts). Finally, we focused on the biological interpretation of GWAS findings through gene-set enrichment analysis (GSEA), phenome-wide association studies (PheWAS) and Mendelian randomization (MR) approaches	Several studies have investigated the effect of genetics on microbiome composition through genome-wide association studies (GWAS) and identified dozens of associated loci. However, little replication across these studies has been observed so far.	Two-sample summary-level	Dietary intake	Non-butter spread type details Soft margarine	Nutrition	NA	MR-Base / IEUOpenGWAS	NA	NA	NA	NA	NA	NA	NA	Healthy participants	UK Biobank (from the Neale lab second round GWAS)	Gut microbiome	genus.Ruminococcus1.id.11373	Kurilshikov 2021	Range: 4-89	both	NA	18340	This is the GWAS but individual N's for each of the microbial traits is not reported for each MR analysis	healthy subjects	European (78%), East-Asian (4%), Admixed (1%), "Multiethnic" (7%), Middle East (3%), Hispanic (6%), AfroAmerican (0.6%)	GWAS adjustments described in detail within Exposure_GWASs tab	Not discussed in MR but GWAS imputation details in Exposure_GWASs tab	R-squared <0.001 in 1000G data	"We kept only the results based on at least three shared SNPs"	P<1x10-5	Harmonisation not mentioned	"When no shared SNPs were available between exposure and outcome, proxies from the 1000G European data (r2 > 0.8) were added"	Not discussed	NA	13	NA	31 loci (1431 SNPs) associated with microbial (binary and quantitative traits)	NA	No	NA	Inverse variance weighted	Weighted mode	MR Egger	MR-PRESSO	Cochrans Q	Steiger filtering	Authors state that "We kept only the results based on at least three shared SNPs.", plus they clumped the SNPs per phenotype. They also performed leave-one-out analyses	They mention that they retained all results where F-statistics were higher than 10	R	TwoSampleMR	No	No	Applied BH correction for multiple testing but also said that they "excluded duplicated GWAS traits, as the same phenotype is often studied in multiple GWAS. To remove the duplicates, we kept the study with the largest sample size among all the tested GWAS studies for each trait."	SD	Not stated but this is likely SD	Beta	0.00168211	0.00545414	NA	NA	NA	0.757771	BH	0.971241	None specific to MR	Not mentioned	Not mentioned	Not mentioned	No - outcome GWAS information not provided (methods say "42 nutritional phenotypes and alcohol intake frequency from the UK Biobank round 2")	Yes - the initial paper aims was to undertake a GWAS; they also looked at the reverse MR (i.e., disease/trait --> microbiome)	genus.Ruminococcus1.id.11373	Non-butter spread type details Soft margarine	0.00168211	0.00545414	NA	NA	NA	0.757771	0.971241	22.2084
2662850683	No	No	Yes	Large-scale association analyses identify host factors influencing human gut microbiome composition	2021	Nature Genetics	https://doi.org/10.1038/s41588-020-00763-1	Alexander Kurilshikov	Alexandra Zhernakova	sasha.zhernakova@gmail.com	Department of Genetics, University of Groningen, University Medical Center Groningen, Groningen, the Netherland	To study the effect of host genetics on gut microbiome composition, the MiBioGen consortium curated and analyzed genome-wide genotypes and 16S fecal microbiome data from 18,340 individuals (24 cohorts). Finally, we focused on the biological interpretation of GWAS findings through gene-set enrichment analysis (GSEA), phenome-wide association studies (PheWAS) and Mendelian randomization (MR) approaches	Several studies have investigated the effect of genetics on microbiome composition through genome-wide association studies (GWAS) and identified dozens of associated loci. However, little replication across these studies has been observed so far.	Two-sample summary-level	Dietary intake	Non-butter spread type details Soft margarine	Nutrition	NA	MR-Base / IEUOpenGWAS	NA	NA	NA	NA	NA	NA	NA	Healthy participants	UK Biobank (from the Neale lab second round GWAS)	Gut microbiome	family.Oxalobacteraceae.id.2966	Kurilshikov 2021	Range: 4-89	both	NA	18340	This is the GWAS but individual N's for each of the microbial traits is not reported for each MR analysis	healthy subjects	European (78%), East-Asian (4%), Admixed (1%), "Multiethnic" (7%), Middle East (3%), Hispanic (6%), AfroAmerican (0.6%)	GWAS adjustments described in detail within Exposure_GWASs tab	Not discussed in MR but GWAS imputation details in Exposure_GWASs tab	R-squared <0.001 in 1000G data	"We kept only the results based on at least three shared SNPs"	P<1x10-5	Harmonisation not mentioned	"When no shared SNPs were available between exposure and outcome, proxies from the 1000G European data (r2 > 0.8) were added"	Not discussed	NA	15	NA	31 loci (1431 SNPs) associated with microbial (binary and quantitative traits)	NA	No	NA	Inverse variance weighted	Weighted mode	MR Egger	MR-PRESSO	Cochrans Q	Steiger filtering	Authors state that "We kept only the results based on at least three shared SNPs.", plus they clumped the SNPs per phenotype. They also performed leave-one-out analyses	They mention that they retained all results where F-statistics were higher than 10	R	TwoSampleMR	No	No	Applied BH correction for multiple testing but also said that they "excluded duplicated GWAS traits, as the same phenotype is often studied in multiple GWAS. To remove the duplicates, we kept the study with the largest sample size among all the tested GWAS studies for each trait."	SD	Not stated but this is likely SD	Beta	-0.00100929	0.00331217	NA	NA	NA	0.760578	BH	0.971241	None specific to MR	Not mentioned	Not mentioned	Not mentioned	No - outcome GWAS information not provided (methods say "42 nutritional phenotypes and alcohol intake frequency from the UK Biobank round 2")	Yes - the initial paper aims was to undertake a GWAS; they also looked at the reverse MR (i.e., disease/trait --> microbiome)	family.Oxalobacteraceae.id.2966	Non-butter spread type details Soft margarine	-0.00100929	0.00331217	NA	NA	NA	0.760578	0.971241	23.4414
2662850683	No	No	Yes	Large-scale association analyses identify host factors influencing human gut microbiome composition	2021	Nature Genetics	https://doi.org/10.1038/s41588-020-00763-1	Alexander Kurilshikov	Alexandra Zhernakova	sasha.zhernakova@gmail.com	Department of Genetics, University of Groningen, University Medical Center Groningen, Groningen, the Netherland	To study the effect of host genetics on gut microbiome composition, the MiBioGen consortium curated and analyzed genome-wide genotypes and 16S fecal microbiome data from 18,340 individuals (24 cohorts). Finally, we focused on the biological interpretation of GWAS findings through gene-set enrichment analysis (GSEA), phenome-wide association studies (PheWAS) and Mendelian randomization (MR) approaches	Several studies have investigated the effect of genetics on microbiome composition through genome-wide association studies (GWAS) and identified dozens of associated loci. However, little replication across these studies has been observed so far.	Two-sample summary-level	Dietary intake	Non-butter spread type details Soft margarine	Nutrition	NA	MR-Base / IEUOpenGWAS	NA	NA	NA	NA	NA	NA	NA	Healthy participants	UK Biobank (from the Neale lab second round GWAS)	Gut microbiome	order.Gastranaerophilales.id.1591	Kurilshikov 2021	Range: 4-89	both	NA	18340	This is the GWAS but individual N's for each of the microbial traits is not reported for each MR analysis	healthy subjects	European (78%), East-Asian (4%), Admixed (1%), "Multiethnic" (7%), Middle East (3%), Hispanic (6%), AfroAmerican (0.6%)	GWAS adjustments described in detail within Exposure_GWASs tab	Not discussed in MR but GWAS imputation details in Exposure_GWASs tab	R-squared <0.001 in 1000G data	"We kept only the results based on at least three shared SNPs"	P<1x10-5	Harmonisation not mentioned	"When no shared SNPs were available between exposure and outcome, proxies from the 1000G European data (r2 > 0.8) were added"	Not discussed	NA	11	NA	31 loci (1431 SNPs) associated with microbial (binary and quantitative traits)	NA	No	NA	Inverse variance weighted	Weighted mode	MR Egger	MR-PRESSO	Cochrans Q	Steiger filtering	Authors state that "We kept only the results based on at least three shared SNPs.", plus they clumped the SNPs per phenotype. They also performed leave-one-out analyses	They mention that they retained all results where F-statistics were higher than 10	R	TwoSampleMR	No	No	Applied BH correction for multiple testing but also said that they "excluded duplicated GWAS traits, as the same phenotype is often studied in multiple GWAS. To remove the duplicates, we kept the study with the largest sample size among all the tested GWAS studies for each trait."	SD	Not stated but this is likely SD	Beta	-0.000974042	0.00357589	NA	NA	NA	0.785321	BH	0.974528	None specific to MR	Not mentioned	Not mentioned	Not mentioned	No - outcome GWAS information not provided (methods say "42 nutritional phenotypes and alcohol intake frequency from the UK Biobank round 2")	Yes - the initial paper aims was to undertake a GWAS; they also looked at the reverse MR (i.e., disease/trait --> microbiome)	order.Gastranaerophilales.id.1591	Non-butter spread type details Soft margarine	-0.000974042	0.00357589	NA	NA	NA	0.785321	0.974528	23.3007
2662850683	No	No	Yes	Large-scale association analyses identify host factors influencing human gut microbiome composition	2021	Nature Genetics	https://doi.org/10.1038/s41588-020-00763-1	Alexander Kurilshikov	Alexandra Zhernakova	sasha.zhernakova@gmail.com	Department of Genetics, University of Groningen, University Medical Center Groningen, Groningen, the Netherland	To study the effect of host genetics on gut microbiome composition, the MiBioGen consortium curated and analyzed genome-wide genotypes and 16S fecal microbiome data from 18,340 individuals (24 cohorts). Finally, we focused on the biological interpretation of GWAS findings through gene-set enrichment analysis (GSEA), phenome-wide association studies (PheWAS) and Mendelian randomization (MR) approaches	Several studies have investigated the effect of genetics on microbiome composition through genome-wide association studies (GWAS) and identified dozens of associated loci. However, little replication across these studies has been observed so far.	Two-sample summary-level	Dietary intake	Non-butter spread type details Soft margarine	Nutrition	NA	MR-Base / IEUOpenGWAS	NA	NA	NA	NA	NA	NA	NA	Healthy participants	UK Biobank (from the Neale lab second round GWAS)	Gut microbiome	genus.RuminococcaceaeUCG013.id.11370	Kurilshikov 2021	Range: 4-89	both	NA	18340	This is the GWAS but individual N's for each of the microbial traits is not reported for each MR analysis	healthy subjects	European (78%), East-Asian (4%), Admixed (1%), "Multiethnic" (7%), Middle East (3%), Hispanic (6%), AfroAmerican (0.6%)	GWAS adjustments described in detail within Exposure_GWASs tab	Not discussed in MR but GWAS imputation details in Exposure_GWASs tab	R-squared <0.001 in 1000G data	"We kept only the results based on at least three shared SNPs"	P<1x10-5	Harmonisation not mentioned	"When no shared SNPs were available between exposure and outcome, proxies from the 1000G European data (r2 > 0.8) were added"	Not discussed	NA	14	NA	31 loci (1431 SNPs) associated with microbial (binary and quantitative traits)	NA	No	NA	Inverse variance weighted	Weighted mode	MR Egger	MR-PRESSO	Cochrans Q	Steiger filtering	Authors state that "We kept only the results based on at least three shared SNPs.", plus they clumped the SNPs per phenotype. They also performed leave-one-out analyses	They mention that they retained all results where F-statistics were higher than 10	R	TwoSampleMR	No	No	Applied BH correction for multiple testing but also said that they "excluded duplicated GWAS traits, as the same phenotype is often studied in multiple GWAS. To remove the duplicates, we kept the study with the largest sample size among all the tested GWAS studies for each trait."	SD	Not stated but this is likely SD	Beta	0.0012057	0.00519561	NA	NA	NA	0.816491	BH	0.974528	None specific to MR	Not mentioned	Not mentioned	Not mentioned	No - outcome GWAS information not provided (methods say "42 nutritional phenotypes and alcohol intake frequency from the UK Biobank round 2")	Yes - the initial paper aims was to undertake a GWAS; they also looked at the reverse MR (i.e., disease/trait --> microbiome)	genus.RuminococcaceaeUCG013.id.11370	Non-butter spread type details Soft margarine	0.0012057	0.00519561	NA	NA	NA	0.816491	0.974528	24.0618
2662850683	No	No	Yes	Large-scale association analyses identify host factors influencing human gut microbiome composition	2021	Nature Genetics	https://doi.org/10.1038/s41588-020-00763-1	Alexander Kurilshikov	Alexandra Zhernakova	sasha.zhernakova@gmail.com	Department of Genetics, University of Groningen, University Medical Center Groningen, Groningen, the Netherland	To study the effect of host genetics on gut microbiome composition, the MiBioGen consortium curated and analyzed genome-wide genotypes and 16S fecal microbiome data from 18,340 individuals (24 cohorts). Finally, we focused on the biological interpretation of GWAS findings through gene-set enrichment analysis (GSEA), phenome-wide association studies (PheWAS) and Mendelian randomization (MR) approaches	Several studies have investigated the effect of genetics on microbiome composition through genome-wide association studies (GWAS) and identified dozens of associated loci. However, little replication across these studies has been observed so far.	Two-sample summary-level	Dietary intake	Non-butter spread type details Soft margarine	Nutrition	NA	MR-Base / IEUOpenGWAS	NA	NA	NA	NA	NA	NA	NA	Healthy participants	UK Biobank (from the Neale lab second round GWAS)	Gut microbiome	genus.Faecalibacterium.id.2057	Kurilshikov 2021	Range: 4-89	both	NA	18340	This is the GWAS but individual N's for each of the microbial traits is not reported for each MR analysis	healthy subjects	European (78%), East-Asian (4%), Admixed (1%), "Multiethnic" (7%), Middle East (3%), Hispanic (6%), AfroAmerican (0.6%)	GWAS adjustments described in detail within Exposure_GWASs tab	Not discussed in MR but GWAS imputation details in Exposure_GWASs tab	R-squared <0.001 in 1000G data	"We kept only the results based on at least three shared SNPs"	P<1x10-5	Harmonisation not mentioned	"When no shared SNPs were available between exposure and outcome, proxies from the 1000G European data (r2 > 0.8) were added"	Not discussed	NA	13	NA	31 loci (1431 SNPs) associated with microbial (binary and quantitative traits)	NA	No	NA	Inverse variance weighted	Weighted mode	MR Egger	MR-PRESSO	Cochrans Q	Steiger filtering	Authors state that "We kept only the results based on at least three shared SNPs.", plus they clumped the SNPs per phenotype. They also performed leave-one-out analyses	They mention that they retained all results where F-statistics were higher than 10	R	TwoSampleMR	No	No	Applied BH correction for multiple testing but also said that they "excluded duplicated GWAS traits, as the same phenotype is often studied in multiple GWAS. To remove the duplicates, we kept the study with the largest sample size among all the tested GWAS studies for each trait."	SD	Not stated but this is likely SD	Beta	-0.00137655	0.00595027	NA	NA	NA	0.817048	BH	0.974528	None specific to MR	Not mentioned	Not mentioned	Not mentioned	No - outcome GWAS information not provided (methods say "42 nutritional phenotypes and alcohol intake frequency from the UK Biobank round 2")	Yes - the initial paper aims was to undertake a GWAS; they also looked at the reverse MR (i.e., disease/trait --> microbiome)	genus.Faecalibacterium.id.2057	Non-butter spread type details Soft margarine	-0.00137655	0.00595027	NA	NA	NA	0.817048	0.974528	29.9278
2662850683	No	No	Yes	Large-scale association analyses identify host factors influencing human gut microbiome composition	2021	Nature Genetics	https://doi.org/10.1038/s41588-020-00763-1	Alexander Kurilshikov	Alexandra Zhernakova	sasha.zhernakova@gmail.com	Department of Genetics, University of Groningen, University Medical Center Groningen, Groningen, the Netherland	To study the effect of host genetics on gut microbiome composition, the MiBioGen consortium curated and analyzed genome-wide genotypes and 16S fecal microbiome data from 18,340 individuals (24 cohorts). Finally, we focused on the biological interpretation of GWAS findings through gene-set enrichment analysis (GSEA), phenome-wide association studies (PheWAS) and Mendelian randomization (MR) approaches	Several studies have investigated the effect of genetics on microbiome composition through genome-wide association studies (GWAS) and identified dozens of associated loci. However, little replication across these studies has been observed so far.	Two-sample summary-level	Dietary intake	Non-oily fish intake	Nutrition	NA	MR-Base / IEUOpenGWAS	NA	NA	NA	NA	NA	NA	NA	Healthy participants	UK Biobank (from the Neale lab second round GWAS)	Gut microbiome	family.Oxalobacteraceae.id.2966	Kurilshikov 2021	Range: 4-89	both	NA	18340	This is the GWAS but individual N's for each of the microbial traits is not reported for each MR analysis	healthy subjects	European (78%), East-Asian (4%), Admixed (1%), "Multiethnic" (7%), Middle East (3%), Hispanic (6%), AfroAmerican (0.6%)	GWAS adjustments described in detail within Exposure_GWASs tab	Not discussed in MR but GWAS imputation details in Exposure_GWASs tab	R-squared <0.001 in 1000G data	"We kept only the results based on at least three shared SNPs"	P<1x10-5	Harmonisation not mentioned	"When no shared SNPs were available between exposure and outcome, proxies from the 1000G European data (r2 > 0.8) were added"	Not discussed	NA	15	NA	31 loci (1431 SNPs) associated with microbial (binary and quantitative traits)	NA	No	NA	Inverse variance weighted	Weighted mode	MR Egger	MR-PRESSO	Cochrans Q	Steiger filtering	Authors state that "We kept only the results based on at least three shared SNPs.", plus they clumped the SNPs per phenotype. They also performed leave-one-out analyses	They mention that they retained all results where F-statistics were higher than 10	R	TwoSampleMR	No	No	Applied BH correction for multiple testing but also said that they "excluded duplicated GWAS traits, as the same phenotype is often studied in multiple GWAS. To remove the duplicates, we kept the study with the largest sample size among all the tested GWAS studies for each trait."	SD	Not stated but this is likely SD	Beta	0.0189017	0.00504129	NA	NA	NA	0.000177275	BH	0.152457	None specific to MR	Not mentioned	Not mentioned	Not mentioned	No - outcome GWAS information not provided (methods say "42 nutritional phenotypes and alcohol intake frequency from the UK Biobank round 2")	Yes - the initial paper aims was to undertake a GWAS; they also looked at the reverse MR (i.e., disease/trait --> microbiome)	family.Oxalobacteraceae.id.2966	Non-oily fish intake	0.0189017	0.00504129	NA	NA	NA	0.00017728	0.152457	23.4414
2662850683	No	No	Yes	Large-scale association analyses identify host factors influencing human gut microbiome composition	2021	Nature Genetics	https://doi.org/10.1038/s41588-020-00763-1	Alexander Kurilshikov	Alexandra Zhernakova	sasha.zhernakova@gmail.com	Department of Genetics, University of Groningen, University Medical Center Groningen, Groningen, the Netherland	To study the effect of host genetics on gut microbiome composition, the MiBioGen consortium curated and analyzed genome-wide genotypes and 16S fecal microbiome data from 18,340 individuals (24 cohorts). Finally, we focused on the biological interpretation of GWAS findings through gene-set enrichment analysis (GSEA), phenome-wide association studies (PheWAS) and Mendelian randomization (MR) approaches	Several studies have investigated the effect of genetics on microbiome composition through genome-wide association studies (GWAS) and identified dozens of associated loci. However, little replication across these studies has been observed so far.	Two-sample summary-level	Dietary intake	Non-oily fish intake	Nutrition	NA	MR-Base / IEUOpenGWAS	NA	NA	NA	NA	NA	NA	NA	Healthy participants	UK Biobank (from the Neale lab second round GWAS)	Gut microbiome	genus.Enterorhabdus.id.820	Kurilshikov 2021	Range: 4-89	both	NA	18340	This is the GWAS but individual N's for each of the microbial traits is not reported for each MR analysis	healthy subjects	European (78%), East-Asian (4%), Admixed (1%), "Multiethnic" (7%), Middle East (3%), Hispanic (6%), AfroAmerican (0.6%)	GWAS adjustments described in detail within Exposure_GWASs tab	Not discussed in MR but GWAS imputation details in Exposure_GWASs tab	R-squared <0.001 in 1000G data	"We kept only the results based on at least three shared SNPs"	P<1x10-5	Harmonisation not mentioned	"When no shared SNPs were available between exposure and outcome, proxies from the 1000G European data (r2 > 0.8) were added"	Not discussed	NA	8	NA	31 loci (1431 SNPs) associated with microbial (binary and quantitative traits)	NA	No	NA	Inverse variance weighted	Weighted mode	MR Egger	MR-PRESSO	Cochrans Q	Steiger filtering	Authors state that "We kept only the results based on at least three shared SNPs.", plus they clumped the SNPs per phenotype. They also performed leave-one-out analyses	They mention that they retained all results where F-statistics were higher than 10	R	TwoSampleMR	No	No	Applied BH correction for multiple testing but also said that they "excluded duplicated GWAS traits, as the same phenotype is often studied in multiple GWAS. To remove the duplicates, we kept the study with the largest sample size among all the tested GWAS studies for each trait."	SD	Not stated but this is likely SD	Beta	0.0169039	0.00790989	NA	NA	NA	0.0325932	BH	0.555989	None specific to MR	Not mentioned	Not mentioned	Not mentioned	No - outcome GWAS information not provided (methods say "42 nutritional phenotypes and alcohol intake frequency from the UK Biobank round 2")	Yes - the initial paper aims was to undertake a GWAS; they also looked at the reverse MR (i.e., disease/trait --> microbiome)	genus.Enterorhabdus.id.820	Non-oily fish intake	0.0169039	0.00790989	NA	NA	NA	0.0325932	0.555989	24.3762
2662850683	No	No	Yes	Large-scale association analyses identify host factors influencing human gut microbiome composition	2021	Nature Genetics	https://doi.org/10.1038/s41588-020-00763-1	Alexander Kurilshikov	Alexandra Zhernakova	sasha.zhernakova@gmail.com	Department of Genetics, University of Groningen, University Medical Center Groningen, Groningen, the Netherland	To study the effect of host genetics on gut microbiome composition, the MiBioGen consortium curated and analyzed genome-wide genotypes and 16S fecal microbiome data from 18,340 individuals (24 cohorts). Finally, we focused on the biological interpretation of GWAS findings through gene-set enrichment analysis (GSEA), phenome-wide association studies (PheWAS) and Mendelian randomization (MR) approaches	Several studies have investigated the effect of genetics on microbiome composition through genome-wide association studies (GWAS) and identified dozens of associated loci. However, little replication across these studies has been observed so far.	Two-sample summary-level	Dietary intake	Non-oily fish intake	Nutrition	NA	MR-Base / IEUOpenGWAS	NA	NA	NA	NA	NA	NA	NA	Healthy participants	UK Biobank (from the Neale lab second round GWAS)	Gut microbiome	class.Actinobacteria.id.419	Kurilshikov 2021	Range: 4-89	both	NA	18340	This is the GWAS but individual N's for each of the microbial traits is not reported for each MR analysis	healthy subjects	European (78%), East-Asian (4%), Admixed (1%), "Multiethnic" (7%), Middle East (3%), Hispanic (6%), AfroAmerican (0.6%)	GWAS adjustments described in detail within Exposure_GWASs tab	Not discussed in MR but GWAS imputation details in Exposure_GWASs tab	R-squared <0.001 in 1000G data	"We kept only the results based on at least three shared SNPs"	P<1x10-5	Harmonisation not mentioned	"When no shared SNPs were available between exposure and outcome, proxies from the 1000G European data (r2 > 0.8) were added"	Not discussed	NA	17	NA	31 loci (1431 SNPs) associated with microbial (binary and quantitative traits)	NA	No	NA	Inverse variance weighted	Weighted mode	MR Egger	MR-PRESSO	Cochrans Q	Steiger filtering	Authors state that "We kept only the results based on at least three shared SNPs.", plus they clumped the SNPs per phenotype. They also performed leave-one-out analyses	They mention that they retained all results where F-statistics were higher than 10	R	TwoSampleMR	No	No	Applied BH correction for multiple testing but also said that they "excluded duplicated GWAS traits, as the same phenotype is often studied in multiple GWAS. To remove the duplicates, we kept the study with the largest sample size among all the tested GWAS studies for each trait."	SD	Not stated but this is likely SD	Beta	0.0167101	0.00843368	NA	NA	NA	0.0475523	BH	0.555989	None specific to MR	Not mentioned	Not mentioned	Not mentioned	No - outcome GWAS information not provided (methods say "42 nutritional phenotypes and alcohol intake frequency from the UK Biobank round 2")	Yes - the initial paper aims was to undertake a GWAS; they also looked at the reverse MR (i.e., disease/trait --> microbiome)	class.Actinobacteria.id.419	Non-oily fish intake	0.0167101	0.00843368	NA	NA	NA	0.0475523	0.555989	26.2837
2662850683	No	No	Yes	Large-scale association analyses identify host factors influencing human gut microbiome composition	2021	Nature Genetics	https://doi.org/10.1038/s41588-020-00763-1	Alexander Kurilshikov	Alexandra Zhernakova	sasha.zhernakova@gmail.com	Department of Genetics, University of Groningen, University Medical Center Groningen, Groningen, the Netherland	To study the effect of host genetics on gut microbiome composition, the MiBioGen consortium curated and analyzed genome-wide genotypes and 16S fecal microbiome data from 18,340 individuals (24 cohorts). Finally, we focused on the biological interpretation of GWAS findings through gene-set enrichment analysis (GSEA), phenome-wide association studies (PheWAS) and Mendelian randomization (MR) approaches	Several studies have investigated the effect of genetics on microbiome composition through genome-wide association studies (GWAS) and identified dozens of associated loci. However, little replication across these studies has been observed so far.	Two-sample summary-level	Dietary intake	Non-oily fish intake	Nutrition	NA	MR-Base / IEUOpenGWAS	NA	NA	NA	NA	NA	NA	NA	Healthy participants	UK Biobank (from the Neale lab second round GWAS)	Gut microbiome	genus.Tyzzerella3.id.11335	Kurilshikov 2021	Range: 4-89	both	NA	18340	This is the GWAS but individual N's for each of the microbial traits is not reported for each MR analysis	healthy subjects	European (78%), East-Asian (4%), Admixed (1%), "Multiethnic" (7%), Middle East (3%), Hispanic (6%), AfroAmerican (0.6%)	GWAS adjustments described in detail within Exposure_GWASs tab	Not discussed in MR but GWAS imputation details in Exposure_GWASs tab	R-squared <0.001 in 1000G data	"We kept only the results based on at least three shared SNPs"	P<1x10-5	Harmonisation not mentioned	"When no shared SNPs were available between exposure and outcome, proxies from the 1000G European data (r2 > 0.8) were added"	Not discussed	NA	13	NA	31 loci (1431 SNPs) associated with microbial (binary and quantitative traits)	NA	No	NA	Inverse variance weighted	Weighted mode	MR Egger	MR-PRESSO	Cochrans Q	Steiger filtering	Authors state that "We kept only the results based on at least three shared SNPs.", plus they clumped the SNPs per phenotype. They also performed leave-one-out analyses	They mention that they retained all results where F-statistics were higher than 10	R	TwoSampleMR	No	No	Applied BH correction for multiple testing but also said that they "excluded duplicated GWAS traits, as the same phenotype is often studied in multiple GWAS. To remove the duplicates, we kept the study with the largest sample size among all the tested GWAS studies for each trait."	SD	Not stated but this is likely SD	Beta	0.00782813	0.00531355	NA	NA	NA	0.140687	BH	0.836258	None specific to MR	Not mentioned	Not mentioned	Not mentioned	No - outcome GWAS information not provided (methods say "42 nutritional phenotypes and alcohol intake frequency from the UK Biobank round 2")	Yes - the initial paper aims was to undertake a GWAS; they also looked at the reverse MR (i.e., disease/trait --> microbiome)	genus.Tyzzerella3.id.11335	Non-oily fish intake	0.00782813	0.00531355	NA	NA	NA	0.140687	0.836258	24.4926
2662850683	No	No	Yes	Large-scale association analyses identify host factors influencing human gut microbiome composition	2021	Nature Genetics	https://doi.org/10.1038/s41588-020-00763-1	Alexander Kurilshikov	Alexandra Zhernakova	sasha.zhernakova@gmail.com	Department of Genetics, University of Groningen, University Medical Center Groningen, Groningen, the Netherland	To study the effect of host genetics on gut microbiome composition, the MiBioGen consortium curated and analyzed genome-wide genotypes and 16S fecal microbiome data from 18,340 individuals (24 cohorts). Finally, we focused on the biological interpretation of GWAS findings through gene-set enrichment analysis (GSEA), phenome-wide association studies (PheWAS) and Mendelian randomization (MR) approaches	Several studies have investigated the effect of genetics on microbiome composition through genome-wide association studies (GWAS) and identified dozens of associated loci. However, little replication across these studies has been observed so far.	Two-sample summary-level	Dietary intake	Non-oily fish intake	Nutrition	NA	MR-Base / IEUOpenGWAS	NA	NA	NA	NA	NA	NA	NA	Healthy participants	UK Biobank (from the Neale lab second round GWAS)	Gut microbiome	genus.Streptococcus.id.1853	Kurilshikov 2021	Range: 4-89	both	NA	18340	This is the GWAS but individual N's for each of the microbial traits is not reported for each MR analysis	healthy subjects	European (78%), East-Asian (4%), Admixed (1%), "Multiethnic" (7%), Middle East (3%), Hispanic (6%), AfroAmerican (0.6%)	GWAS adjustments described in detail within Exposure_GWASs tab	Not discussed in MR but GWAS imputation details in Exposure_GWASs tab	R-squared <0.001 in 1000G data	"We kept only the results based on at least three shared SNPs"	P<1x10-5	Harmonisation not mentioned	"When no shared SNPs were available between exposure and outcome, proxies from the 1000G European data (r2 > 0.8) were added"	Not discussed	NA	17	NA	31 loci (1431 SNPs) associated with microbial (binary and quantitative traits)	NA	No	NA	Inverse variance weighted	Weighted mode	MR Egger	MR-PRESSO	Cochrans Q	Steiger filtering	Authors state that "We kept only the results based on at least three shared SNPs.", plus they clumped the SNPs per phenotype. They also performed leave-one-out analyses	They mention that they retained all results where F-statistics were higher than 10	R	TwoSampleMR	No	No	Applied BH correction for multiple testing but also said that they "excluded duplicated GWAS traits, as the same phenotype is often studied in multiple GWAS. To remove the duplicates, we kept the study with the largest sample size among all the tested GWAS studies for each trait."	SD	Not stated but this is likely SD	Beta	0.0123309	0.00840305	NA	NA	NA	0.142257	BH	0.836258	None specific to MR	Not mentioned	Not mentioned	Not mentioned	No - outcome GWAS information not provided (methods say "42 nutritional phenotypes and alcohol intake frequency from the UK Biobank round 2")	Yes - the initial paper aims was to undertake a GWAS; they also looked at the reverse MR (i.e., disease/trait --> microbiome)	genus.Streptococcus.id.1853	Non-oily fish intake	0.0123309	0.00840305	NA	NA	NA	0.142257	0.836258	23.0792
2662850683	No	No	Yes	Large-scale association analyses identify host factors influencing human gut microbiome composition	2021	Nature Genetics	https://doi.org/10.1038/s41588-020-00763-1	Alexander Kurilshikov	Alexandra Zhernakova	sasha.zhernakova@gmail.com	Department of Genetics, University of Groningen, University Medical Center Groningen, Groningen, the Netherland	To study the effect of host genetics on gut microbiome composition, the MiBioGen consortium curated and analyzed genome-wide genotypes and 16S fecal microbiome data from 18,340 individuals (24 cohorts). Finally, we focused on the biological interpretation of GWAS findings through gene-set enrichment analysis (GSEA), phenome-wide association studies (PheWAS) and Mendelian randomization (MR) approaches	Several studies have investigated the effect of genetics on microbiome composition through genome-wide association studies (GWAS) and identified dozens of associated loci. However, little replication across these studies has been observed so far.	Two-sample summary-level	Dietary intake	Non-oily fish intake	Nutrition	NA	MR-Base / IEUOpenGWAS	NA	NA	NA	NA	NA	NA	NA	Healthy participants	UK Biobank (from the Neale lab second round GWAS)	Gut microbiome	genus.RuminococcaceaeUCG009.id.11366	Kurilshikov 2021	Range: 4-89	both	NA	18340	This is the GWAS but individual N's for each of the microbial traits is not reported for each MR analysis	healthy subjects	European (78%), East-Asian (4%), Admixed (1%), "Multiethnic" (7%), Middle East (3%), Hispanic (6%), AfroAmerican (0.6%)	GWAS adjustments described in detail within Exposure_GWASs tab	Not discussed in MR but GWAS imputation details in Exposure_GWASs tab	R-squared <0.001 in 1000G data	"We kept only the results based on at least three shared SNPs"	P<1x10-5	Harmonisation not mentioned	"When no shared SNPs were available between exposure and outcome, proxies from the 1000G European data (r2 > 0.8) were added"	Not discussed	NA	14	NA	31 loci (1431 SNPs) associated with microbial (binary and quantitative traits)	NA	No	NA	Inverse variance weighted	Weighted mode	MR Egger	MR-PRESSO	Cochrans Q	Steiger filtering	Authors state that "We kept only the results based on at least three shared SNPs.", plus they clumped the SNPs per phenotype. They also performed leave-one-out analyses	They mention that they retained all results where F-statistics were higher than 10	R	TwoSampleMR	No	No	Applied BH correction for multiple testing but also said that they "excluded duplicated GWAS traits, as the same phenotype is often studied in multiple GWAS. To remove the duplicates, we kept the study with the largest sample size among all the tested GWAS studies for each trait."	SD	Not stated but this is likely SD	Beta	-0.00896894	0.00650161	NA	NA	NA	0.167742	BH	0.838709	None specific to MR	Not mentioned	Not mentioned	Not mentioned	No - outcome GWAS information not provided (methods say "42 nutritional phenotypes and alcohol intake frequency from the UK Biobank round 2")	Yes - the initial paper aims was to undertake a GWAS; they also looked at the reverse MR (i.e., disease/trait --> microbiome)	genus.RuminococcaceaeUCG009.id.11366	Non-oily fish intake	-0.00896894	0.00650161	NA	NA	NA	0.167742	0.838709	22.8383
2662850683	No	No	Yes	Large-scale association analyses identify host factors influencing human gut microbiome composition	2021	Nature Genetics	https://doi.org/10.1038/s41588-020-00763-1	Alexander Kurilshikov	Alexandra Zhernakova	sasha.zhernakova@gmail.com	Department of Genetics, University of Groningen, University Medical Center Groningen, Groningen, the Netherland	To study the effect of host genetics on gut microbiome composition, the MiBioGen consortium curated and analyzed genome-wide genotypes and 16S fecal microbiome data from 18,340 individuals (24 cohorts). Finally, we focused on the biological interpretation of GWAS findings through gene-set enrichment analysis (GSEA), phenome-wide association studies (PheWAS) and Mendelian randomization (MR) approaches	Several studies have investigated the effect of genetics on microbiome composition through genome-wide association studies (GWAS) and identified dozens of associated loci. However, little replication across these studies has been observed so far.	Two-sample summary-level	Dietary intake	Non-oily fish intake	Nutrition	NA	MR-Base / IEUOpenGWAS	NA	NA	NA	NA	NA	NA	NA	Healthy participants	UK Biobank (from the Neale lab second round GWAS)	Gut microbiome	genus.Intestinibacter.id.11345	Kurilshikov 2021	Range: 4-89	both	NA	18340	This is the GWAS but individual N's for each of the microbial traits is not reported for each MR analysis	healthy subjects	European (78%), East-Asian (4%), Admixed (1%), "Multiethnic" (7%), Middle East (3%), Hispanic (6%), AfroAmerican (0.6%)	GWAS adjustments described in detail within Exposure_GWASs tab	Not discussed in MR but GWAS imputation details in Exposure_GWASs tab	R-squared <0.001 in 1000G data	"We kept only the results based on at least three shared SNPs"	P<1x10-5	Harmonisation not mentioned	"When no shared SNPs were available between exposure and outcome, proxies from the 1000G European data (r2 > 0.8) were added"	Not discussed	NA	15	NA	31 loci (1431 SNPs) associated with microbial (binary and quantitative traits)	NA	No	NA	Inverse variance weighted	Weighted mode	MR Egger	MR-PRESSO	Cochrans Q	Steiger filtering	Authors state that "We kept only the results based on at least three shared SNPs.", plus they clumped the SNPs per phenotype. They also performed leave-one-out analyses	They mention that they retained all results where F-statistics were higher than 10	R	TwoSampleMR	No	No	Applied BH correction for multiple testing but also said that they "excluded duplicated GWAS traits, as the same phenotype is often studied in multiple GWAS. To remove the duplicates, we kept the study with the largest sample size among all the tested GWAS studies for each trait."	SD	Not stated but this is likely SD	Beta	0.0103096	0.00777577	NA	NA	NA	0.184887	BH	0.844448	None specific to MR	Not mentioned	Not mentioned	Not mentioned	No - outcome GWAS information not provided (methods say "42 nutritional phenotypes and alcohol intake frequency from the UK Biobank round 2")	Yes - the initial paper aims was to undertake a GWAS; they also looked at the reverse MR (i.e., disease/trait --> microbiome)	genus.Intestinibacter.id.11345	Non-oily fish intake	0.0103096	0.00777577	NA	NA	NA	0.184887	0.844448	22.7558
2662850683	No	No	Yes	Large-scale association analyses identify host factors influencing human gut microbiome composition	2021	Nature Genetics	https://doi.org/10.1038/s41588-020-00763-1	Alexander Kurilshikov	Alexandra Zhernakova	sasha.zhernakova@gmail.com	Department of Genetics, University of Groningen, University Medical Center Groningen, Groningen, the Netherland	To study the effect of host genetics on gut microbiome composition, the MiBioGen consortium curated and analyzed genome-wide genotypes and 16S fecal microbiome data from 18,340 individuals (24 cohorts). Finally, we focused on the biological interpretation of GWAS findings through gene-set enrichment analysis (GSEA), phenome-wide association studies (PheWAS) and Mendelian randomization (MR) approaches	Several studies have investigated the effect of genetics on microbiome composition through genome-wide association studies (GWAS) and identified dozens of associated loci. However, little replication across these studies has been observed so far.	Two-sample summary-level	Dietary intake	Non-oily fish intake	Nutrition	NA	MR-Base / IEUOpenGWAS	NA	NA	NA	NA	NA	NA	NA	Healthy participants	UK Biobank (from the Neale lab second round GWAS)	Gut microbiome	order.Bifidobacteriales.id.432	Kurilshikov 2021	Range: 4-89	both	NA	18340	This is the GWAS but individual N's for each of the microbial traits is not reported for each MR analysis	healthy subjects	European (78%), East-Asian (4%), Admixed (1%), "Multiethnic" (7%), Middle East (3%), Hispanic (6%), AfroAmerican (0.6%)	GWAS adjustments described in detail within Exposure_GWASs tab	Not discussed in MR but GWAS imputation details in Exposure_GWASs tab	R-squared <0.001 in 1000G data	"We kept only the results based on at least three shared SNPs"	P<1x10-5	Harmonisation not mentioned	"When no shared SNPs were available between exposure and outcome, proxies from the 1000G European data (r2 > 0.8) were added"	Not discussed	NA	16	NA	31 loci (1431 SNPs) associated with microbial (binary and quantitative traits)	NA	No	NA	Inverse variance weighted	Weighted mode	MR Egger	MR-PRESSO	Cochrans Q	Steiger filtering	Authors state that "We kept only the results based on at least three shared SNPs.", plus they clumped the SNPs per phenotype. They also performed leave-one-out analyses	They mention that they retained all results where F-statistics were higher than 10	R	TwoSampleMR	No	No	Applied BH correction for multiple testing but also said that they "excluded duplicated GWAS traits, as the same phenotype is often studied in multiple GWAS. To remove the duplicates, we kept the study with the largest sample size among all the tested GWAS studies for each trait."	SD	Not stated but this is likely SD	Beta	-0.00855679	0.00812301	NA	NA	NA	0.292157	BH	0.86736	None specific to MR	Not mentioned	Not mentioned	Not mentioned	No - outcome GWAS information not provided (methods say "42 nutritional phenotypes and alcohol intake frequency from the UK Biobank round 2")	Yes - the initial paper aims was to undertake a GWAS; they also looked at the reverse MR (i.e., disease/trait --> microbiome)	order.Bifidobacteriales.id.432	Non-oily fish intake	-0.00855679	0.00812301	NA	NA	NA	0.292157	0.86736	25.3282
2662850683	No	No	Yes	Large-scale association analyses identify host factors influencing human gut microbiome composition	2021	Nature Genetics	https://doi.org/10.1038/s41588-020-00763-1	Alexander Kurilshikov	Alexandra Zhernakova	sasha.zhernakova@gmail.com	Department of Genetics, University of Groningen, University Medical Center Groningen, Groningen, the Netherland	To study the effect of host genetics on gut microbiome composition, the MiBioGen consortium curated and analyzed genome-wide genotypes and 16S fecal microbiome data from 18,340 individuals (24 cohorts). Finally, we focused on the biological interpretation of GWAS findings through gene-set enrichment analysis (GSEA), phenome-wide association studies (PheWAS) and Mendelian randomization (MR) approaches	Several studies have investigated the effect of genetics on microbiome composition through genome-wide association studies (GWAS) and identified dozens of associated loci. However, little replication across these studies has been observed so far.	Two-sample summary-level	Dietary intake	Non-oily fish intake	Nutrition	NA	MR-Base / IEUOpenGWAS	NA	NA	NA	NA	NA	NA	NA	Healthy participants	UK Biobank (from the Neale lab second round GWAS)	Gut microbiome	genus.Peptococcus.id.2037	Kurilshikov 2021	Range: 4-89	both	NA	18340	This is the GWAS but individual N's for each of the microbial traits is not reported for each MR analysis	healthy subjects	European (78%), East-Asian (4%), Admixed (1%), "Multiethnic" (7%), Middle East (3%), Hispanic (6%), AfroAmerican (0.6%)	GWAS adjustments described in detail within Exposure_GWASs tab	Not discussed in MR but GWAS imputation details in Exposure_GWASs tab	R-squared <0.001 in 1000G data	"We kept only the results based on at least three shared SNPs"	P<1x10-5	Harmonisation not mentioned	"When no shared SNPs were available between exposure and outcome, proxies from the 1000G European data (r2 > 0.8) were added"	Not discussed	NA	16	NA	31 loci (1431 SNPs) associated with microbial (binary and quantitative traits)	NA	No	NA	Inverse variance weighted	Weighted mode	MR Egger	MR-PRESSO	Cochrans Q	Steiger filtering	Authors state that "We kept only the results based on at least three shared SNPs.", plus they clumped the SNPs per phenotype. They also performed leave-one-out analyses	They mention that they retained all results where F-statistics were higher than 10	R	TwoSampleMR	No	No	Applied BH correction for multiple testing but also said that they "excluded duplicated GWAS traits, as the same phenotype is often studied in multiple GWAS. To remove the duplicates, we kept the study with the largest sample size among all the tested GWAS studies for each trait."	SD	Not stated but this is likely SD	Beta	-0.00463822	0.00504738	NA	NA	NA	0.358129	BH	0.885604	None specific to MR	Not mentioned	Not mentioned	Not mentioned	No - outcome GWAS information not provided (methods say "42 nutritional phenotypes and alcohol intake frequency from the UK Biobank round 2")	Yes - the initial paper aims was to undertake a GWAS; they also looked at the reverse MR (i.e., disease/trait --> microbiome)	genus.Peptococcus.id.2037	Non-oily fish intake	-0.00463822	0.00504738	NA	NA	NA	0.358129	0.885604	24.5779
2662850683	No	No	Yes	Large-scale association analyses identify host factors influencing human gut microbiome composition	2021	Nature Genetics	https://doi.org/10.1038/s41588-020-00763-1	Alexander Kurilshikov	Alexandra Zhernakova	sasha.zhernakova@gmail.com	Department of Genetics, University of Groningen, University Medical Center Groningen, Groningen, the Netherland	To study the effect of host genetics on gut microbiome composition, the MiBioGen consortium curated and analyzed genome-wide genotypes and 16S fecal microbiome data from 18,340 individuals (24 cohorts). Finally, we focused on the biological interpretation of GWAS findings through gene-set enrichment analysis (GSEA), phenome-wide association studies (PheWAS) and Mendelian randomization (MR) approaches	Several studies have investigated the effect of genetics on microbiome composition through genome-wide association studies (GWAS) and identified dozens of associated loci. However, little replication across these studies has been observed so far.	Two-sample summary-level	Dietary intake	Non-oily fish intake	Nutrition	NA	MR-Base / IEUOpenGWAS	NA	NA	NA	NA	NA	NA	NA	Healthy participants	UK Biobank (from the Neale lab second round GWAS)	Gut microbiome	family.Streptococcaceae.id.1850	Kurilshikov 2021	Range: 4-89	both	NA	18340	This is the GWAS but individual N's for each of the microbial traits is not reported for each MR analysis	healthy subjects	European (78%), East-Asian (4%), Admixed (1%), "Multiethnic" (7%), Middle East (3%), Hispanic (6%), AfroAmerican (0.6%)	GWAS adjustments described in detail within Exposure_GWASs tab	Not discussed in MR but GWAS imputation details in Exposure_GWASs tab	R-squared <0.001 in 1000G data	"We kept only the results based on at least three shared SNPs"	P<1x10-5	Harmonisation not mentioned	"When no shared SNPs were available between exposure and outcome, proxies from the 1000G European data (r2 > 0.8) were added"	Not discussed	NA	17	NA	31 loci (1431 SNPs) associated with microbial (binary and quantitative traits)	NA	No	NA	Inverse variance weighted	Weighted mode	MR Egger	MR-PRESSO	Cochrans Q	Steiger filtering	Authors state that "We kept only the results based on at least three shared SNPs.", plus they clumped the SNPs per phenotype. They also performed leave-one-out analyses	They mention that they retained all results where F-statistics were higher than 10	R	TwoSampleMR	No	No	Applied BH correction for multiple testing but also said that they "excluded duplicated GWAS traits, as the same phenotype is often studied in multiple GWAS. To remove the duplicates, we kept the study with the largest sample size among all the tested GWAS studies for each trait."	SD	Not stated but this is likely SD	Beta	0.00786302	0.00914803	NA	NA	NA	0.390047	BH	0.903706	None specific to MR	Not mentioned	Not mentioned	Not mentioned	No - outcome GWAS information not provided (methods say "42 nutritional phenotypes and alcohol intake frequency from the UK Biobank round 2")	Yes - the initial paper aims was to undertake a GWAS; they also looked at the reverse MR (i.e., disease/trait --> microbiome)	family.Streptococcaceae.id.1850	Non-oily fish intake	0.00786302	0.00914803	NA	NA	NA	0.390047	0.903706	23.3406
2662850683	No	No	Yes	Large-scale association analyses identify host factors influencing human gut microbiome composition	2021	Nature Genetics	https://doi.org/10.1038/s41588-020-00763-1	Alexander Kurilshikov	Alexandra Zhernakova	sasha.zhernakova@gmail.com	Department of Genetics, University of Groningen, University Medical Center Groningen, Groningen, the Netherland	To study the effect of host genetics on gut microbiome composition, the MiBioGen consortium curated and analyzed genome-wide genotypes and 16S fecal microbiome data from 18,340 individuals (24 cohorts). Finally, we focused on the biological interpretation of GWAS findings through gene-set enrichment analysis (GSEA), phenome-wide association studies (PheWAS) and Mendelian randomization (MR) approaches	Several studies have investigated the effect of genetics on microbiome composition through genome-wide association studies (GWAS) and identified dozens of associated loci. However, little replication across these studies has been observed so far.	Two-sample summary-level	Dietary intake	Non-oily fish intake	Nutrition	NA	MR-Base / IEUOpenGWAS	NA	NA	NA	NA	NA	NA	NA	Healthy participants	UK Biobank (from the Neale lab second round GWAS)	Gut microbiome	genus.Bifidobacterium.id.436	Kurilshikov 2021	Range: 4-89	both	NA	18340	This is the GWAS but individual N's for each of the microbial traits is not reported for each MR analysis	healthy subjects	European (78%), East-Asian (4%), Admixed (1%), "Multiethnic" (7%), Middle East (3%), Hispanic (6%), AfroAmerican (0.6%)	GWAS adjustments described in detail within Exposure_GWASs tab	Not discussed in MR but GWAS imputation details in Exposure_GWASs tab	R-squared <0.001 in 1000G data	"We kept only the results based on at least three shared SNPs"	P<1x10-5	Harmonisation not mentioned	"When no shared SNPs were available between exposure and outcome, proxies from the 1000G European data (r2 > 0.8) were added"	Not discussed	NA	14	NA	31 loci (1431 SNPs) associated with microbial (binary and quantitative traits)	NA	No	NA	Inverse variance weighted	Weighted mode	MR Egger	MR-PRESSO	Cochrans Q	Steiger filtering	Authors state that "We kept only the results based on at least three shared SNPs.", plus they clumped the SNPs per phenotype. They also performed leave-one-out analyses	They mention that they retained all results where F-statistics were higher than 10	R	TwoSampleMR	No	No	Applied BH correction for multiple testing but also said that they "excluded duplicated GWAS traits, as the same phenotype is often studied in multiple GWAS. To remove the duplicates, we kept the study with the largest sample size among all the tested GWAS studies for each trait."	SD	Not stated but this is likely SD	Beta	-0.00652975	0.00831347	NA	NA	NA	0.432194	BH	0.913033	None specific to MR	Not mentioned	Not mentioned	Not mentioned	No - outcome GWAS information not provided (methods say "42 nutritional phenotypes and alcohol intake frequency from the UK Biobank round 2")	Yes - the initial paper aims was to undertake a GWAS; they also looked at the reverse MR (i.e., disease/trait --> microbiome)	genus.Bifidobacterium.id.436	Non-oily fish intake	-0.00652975	0.00831347	NA	NA	NA	0.432194	0.913033	29.038
2662850683	No	No	Yes	Large-scale association analyses identify host factors influencing human gut microbiome composition	2021	Nature Genetics	https://doi.org/10.1038/s41588-020-00763-1	Alexander Kurilshikov	Alexandra Zhernakova	sasha.zhernakova@gmail.com	Department of Genetics, University of Groningen, University Medical Center Groningen, Groningen, the Netherland	To study the effect of host genetics on gut microbiome composition, the MiBioGen consortium curated and analyzed genome-wide genotypes and 16S fecal microbiome data from 18,340 individuals (24 cohorts). Finally, we focused on the biological interpretation of GWAS findings through gene-set enrichment analysis (GSEA), phenome-wide association studies (PheWAS) and Mendelian randomization (MR) approaches	Several studies have investigated the effect of genetics on microbiome composition through genome-wide association studies (GWAS) and identified dozens of associated loci. However, little replication across these studies has been observed so far.	Two-sample summary-level	Dietary intake	Non-oily fish intake	Nutrition	NA	MR-Base / IEUOpenGWAS	NA	NA	NA	NA	NA	NA	NA	Healthy participants	UK Biobank (from the Neale lab second round GWAS)	Gut microbiome	genus.Faecalibacterium.id.2057	Kurilshikov 2021	Range: 4-89	both	NA	18340	This is the GWAS but individual N's for each of the microbial traits is not reported for each MR analysis	healthy subjects	European (78%), East-Asian (4%), Admixed (1%), "Multiethnic" (7%), Middle East (3%), Hispanic (6%), AfroAmerican (0.6%)	GWAS adjustments described in detail within Exposure_GWASs tab	Not discussed in MR but GWAS imputation details in Exposure_GWASs tab	R-squared <0.001 in 1000G data	"We kept only the results based on at least three shared SNPs"	P<1x10-5	Harmonisation not mentioned	"When no shared SNPs were available between exposure and outcome, proxies from the 1000G European data (r2 > 0.8) were added"	Not discussed	NA	13	NA	31 loci (1431 SNPs) associated with microbial (binary and quantitative traits)	NA	No	NA	Inverse variance weighted	Weighted mode	MR Egger	MR-PRESSO	Cochrans Q	Steiger filtering	Authors state that "We kept only the results based on at least three shared SNPs.", plus they clumped the SNPs per phenotype. They also performed leave-one-out analyses	They mention that they retained all results where F-statistics were higher than 10	R	TwoSampleMR	No	No	Applied BH correction for multiple testing but also said that they "excluded duplicated GWAS traits, as the same phenotype is often studied in multiple GWAS. To remove the duplicates, we kept the study with the largest sample size among all the tested GWAS studies for each trait."	SD	Not stated but this is likely SD	Beta	-0.0066525	0.00850717	NA	NA	NA	0.434222	BH	0.913033	None specific to MR	Not mentioned	Not mentioned	Not mentioned	No - outcome GWAS information not provided (methods say "42 nutritional phenotypes and alcohol intake frequency from the UK Biobank round 2")	Yes - the initial paper aims was to undertake a GWAS; they also looked at the reverse MR (i.e., disease/trait --> microbiome)	genus.Faecalibacterium.id.2057	Non-oily fish intake	-0.0066525	0.00850717	NA	NA	NA	0.434222	0.913033	29.9278
2662850683	No	No	Yes	Large-scale association analyses identify host factors influencing human gut microbiome composition	2021	Nature Genetics	https://doi.org/10.1038/s41588-020-00763-1	Alexander Kurilshikov	Alexandra Zhernakova	sasha.zhernakova@gmail.com	Department of Genetics, University of Groningen, University Medical Center Groningen, Groningen, the Netherland	To study the effect of host genetics on gut microbiome composition, the MiBioGen consortium curated and analyzed genome-wide genotypes and 16S fecal microbiome data from 18,340 individuals (24 cohorts). Finally, we focused on the biological interpretation of GWAS findings through gene-set enrichment analysis (GSEA), phenome-wide association studies (PheWAS) and Mendelian randomization (MR) approaches	Several studies have investigated the effect of genetics on microbiome composition through genome-wide association studies (GWAS) and identified dozens of associated loci. However, little replication across these studies has been observed so far.	Two-sample summary-level	Dietary intake	Non-oily fish intake	Nutrition	NA	MR-Base / IEUOpenGWAS	NA	NA	NA	NA	NA	NA	NA	Healthy participants	UK Biobank (from the Neale lab second round GWAS)	Gut microbiome	genus.Allisonella.id.2174	Kurilshikov 2021	Range: 4-89	both	NA	18340	This is the GWAS but individual N's for each of the microbial traits is not reported for each MR analysis	healthy subjects	European (78%), East-Asian (4%), Admixed (1%), "Multiethnic" (7%), Middle East (3%), Hispanic (6%), AfroAmerican (0.6%)	GWAS adjustments described in detail within Exposure_GWASs tab	Not discussed in MR but GWAS imputation details in Exposure_GWASs tab	R-squared <0.001 in 1000G data	"We kept only the results based on at least three shared SNPs"	P<1x10-5	Harmonisation not mentioned	"When no shared SNPs were available between exposure and outcome, proxies from the 1000G European data (r2 > 0.8) were added"	Not discussed	NA	9	NA	31 loci (1431 SNPs) associated with microbial (binary and quantitative traits)	NA	No	NA	Inverse variance weighted	Weighted mode	MR Egger	MR-PRESSO	Cochrans Q	Steiger filtering	Authors state that "We kept only the results based on at least three shared SNPs.", plus they clumped the SNPs per phenotype. They also performed leave-one-out analyses	They mention that they retained all results where F-statistics were higher than 10	R	TwoSampleMR	No	No	Applied BH correction for multiple testing but also said that they "excluded duplicated GWAS traits, as the same phenotype is often studied in multiple GWAS. To remove the duplicates, we kept the study with the largest sample size among all the tested GWAS studies for each trait."	SD	Not stated but this is likely SD	Beta	0.00557689	0.00748694	NA	NA	NA	0.456343	BH	0.925254	None specific to MR	Not mentioned	Not mentioned	Not mentioned	No - outcome GWAS information not provided (methods say "42 nutritional phenotypes and alcohol intake frequency from the UK Biobank round 2")	Yes - the initial paper aims was to undertake a GWAS; they also looked at the reverse MR (i.e., disease/trait --> microbiome)	genus.Allisonella.id.2174	Non-oily fish intake	0.00557689	0.00748694	NA	NA	NA	0.456343	0.925254	23.4408
2662850683	No	No	Yes	Large-scale association analyses identify host factors influencing human gut microbiome composition	2021	Nature Genetics	https://doi.org/10.1038/s41588-020-00763-1	Alexander Kurilshikov	Alexandra Zhernakova	sasha.zhernakova@gmail.com	Department of Genetics, University of Groningen, University Medical Center Groningen, Groningen, the Netherland	To study the effect of host genetics on gut microbiome composition, the MiBioGen consortium curated and analyzed genome-wide genotypes and 16S fecal microbiome data from 18,340 individuals (24 cohorts). Finally, we focused on the biological interpretation of GWAS findings through gene-set enrichment analysis (GSEA), phenome-wide association studies (PheWAS) and Mendelian randomization (MR) approaches	Several studies have investigated the effect of genetics on microbiome composition through genome-wide association studies (GWAS) and identified dozens of associated loci. However, little replication across these studies has been observed so far.	Two-sample summary-level	Dietary intake	Non-oily fish intake	Nutrition	NA	MR-Base / IEUOpenGWAS	NA	NA	NA	NA	NA	NA	NA	Healthy participants	UK Biobank (from the Neale lab second round GWAS)	Gut microbiome	order.Gastranaerophilales.id.1591	Kurilshikov 2021	Range: 4-89	both	NA	18340	This is the GWAS but individual N's for each of the microbial traits is not reported for each MR analysis	healthy subjects	European (78%), East-Asian (4%), Admixed (1%), "Multiethnic" (7%), Middle East (3%), Hispanic (6%), AfroAmerican (0.6%)	GWAS adjustments described in detail within Exposure_GWASs tab	Not discussed in MR but GWAS imputation details in Exposure_GWASs tab	R-squared <0.001 in 1000G data	"We kept only the results based on at least three shared SNPs"	P<1x10-5	Harmonisation not mentioned	"When no shared SNPs were available between exposure and outcome, proxies from the 1000G European data (r2 > 0.8) were added"	Not discussed	NA	11	NA	31 loci (1431 SNPs) associated with microbial (binary and quantitative traits)	NA	No	NA	Inverse variance weighted	Weighted mode	MR Egger	MR-PRESSO	Cochrans Q	Steiger filtering	Authors state that "We kept only the results based on at least three shared SNPs.", plus they clumped the SNPs per phenotype. They also performed leave-one-out analyses	They mention that they retained all results where F-statistics were higher than 10	R	TwoSampleMR	No	No	Applied BH correction for multiple testing but also said that they "excluded duplicated GWAS traits, as the same phenotype is often studied in multiple GWAS. To remove the duplicates, we kept the study with the largest sample size among all the tested GWAS studies for each trait."	SD	Not stated but this is likely SD	Beta	0.00382358	0.00615366	NA	NA	NA	0.534369	BH	0.955144	None specific to MR	Not mentioned	Not mentioned	Not mentioned	No - outcome GWAS information not provided (methods say "42 nutritional phenotypes and alcohol intake frequency from the UK Biobank round 2")	Yes - the initial paper aims was to undertake a GWAS; they also looked at the reverse MR (i.e., disease/trait --> microbiome)	order.Gastranaerophilales.id.1591	Non-oily fish intake	0.00382358	0.00615366	NA	NA	NA	0.534369	0.955144	23.3007
2662850683	No	No	Yes	Large-scale association analyses identify host factors influencing human gut microbiome composition	2021	Nature Genetics	https://doi.org/10.1038/s41588-020-00763-1	Alexander Kurilshikov	Alexandra Zhernakova	sasha.zhernakova@gmail.com	Department of Genetics, University of Groningen, University Medical Center Groningen, Groningen, the Netherland	To study the effect of host genetics on gut microbiome composition, the MiBioGen consortium curated and analyzed genome-wide genotypes and 16S fecal microbiome data from 18,340 individuals (24 cohorts). Finally, we focused on the biological interpretation of GWAS findings through gene-set enrichment analysis (GSEA), phenome-wide association studies (PheWAS) and Mendelian randomization (MR) approaches	Several studies have investigated the effect of genetics on microbiome composition through genome-wide association studies (GWAS) and identified dozens of associated loci. However, little replication across these studies has been observed so far.	Two-sample summary-level	Dietary intake	Non-oily fish intake	Nutrition	NA	MR-Base / IEUOpenGWAS	NA	NA	NA	NA	NA	NA	NA	Healthy participants	UK Biobank (from the Neale lab second round GWAS)	Gut microbiome	genus.Ruminococcus1.id.11373	Kurilshikov 2021	Range: 4-89	both	NA	18340	This is the GWAS but individual N's for each of the microbial traits is not reported for each MR analysis	healthy subjects	European (78%), East-Asian (4%), Admixed (1%), "Multiethnic" (7%), Middle East (3%), Hispanic (6%), AfroAmerican (0.6%)	GWAS adjustments described in detail within Exposure_GWASs tab	Not discussed in MR but GWAS imputation details in Exposure_GWASs tab	R-squared <0.001 in 1000G data	"We kept only the results based on at least three shared SNPs"	P<1x10-5	Harmonisation not mentioned	"When no shared SNPs were available between exposure and outcome, proxies from the 1000G European data (r2 > 0.8) were added"	Not discussed	NA	13	NA	31 loci (1431 SNPs) associated with microbial (binary and quantitative traits)	NA	No	NA	Inverse variance weighted	Weighted mode	MR Egger	MR-PRESSO	Cochrans Q	Steiger filtering	Authors state that "We kept only the results based on at least three shared SNPs.", plus they clumped the SNPs per phenotype. They also performed leave-one-out analyses	They mention that they retained all results where F-statistics were higher than 10	R	TwoSampleMR	No	No	Applied BH correction for multiple testing but also said that they "excluded duplicated GWAS traits, as the same phenotype is often studied in multiple GWAS. To remove the duplicates, we kept the study with the largest sample size among all the tested GWAS studies for each trait."	SD	Not stated but this is likely SD	Beta	0.00574677	0.0140305	NA	NA	NA	0.682106	BH	0.971241	None specific to MR	Not mentioned	Not mentioned	Not mentioned	No - outcome GWAS information not provided (methods say "42 nutritional phenotypes and alcohol intake frequency from the UK Biobank round 2")	Yes - the initial paper aims was to undertake a GWAS; they also looked at the reverse MR (i.e., disease/trait --> microbiome)	genus.Ruminococcus1.id.11373	Non-oily fish intake	0.00574677	0.0140305	NA	NA	NA	0.682106	0.971241	22.2084
2662850683	No	No	Yes	Large-scale association analyses identify host factors influencing human gut microbiome composition	2021	Nature Genetics	https://doi.org/10.1038/s41588-020-00763-1	Alexander Kurilshikov	Alexandra Zhernakova	sasha.zhernakova@gmail.com	Department of Genetics, University of Groningen, University Medical Center Groningen, Groningen, the Netherland	To study the effect of host genetics on gut microbiome composition, the MiBioGen consortium curated and analyzed genome-wide genotypes and 16S fecal microbiome data from 18,340 individuals (24 cohorts). Finally, we focused on the biological interpretation of GWAS findings through gene-set enrichment analysis (GSEA), phenome-wide association studies (PheWAS) and Mendelian randomization (MR) approaches	Several studies have investigated the effect of genetics on microbiome composition through genome-wide association studies (GWAS) and identified dozens of associated loci. However, little replication across these studies has been observed so far.	Two-sample summary-level	Dietary intake	Non-oily fish intake	Nutrition	NA	MR-Base / IEUOpenGWAS	NA	NA	NA	NA	NA	NA	NA	Healthy participants	UK Biobank (from the Neale lab second round GWAS)	Gut microbiome	genus..Eubacteriumcoprostanoligenesgroup.id.11375	Kurilshikov 2021	Range: 4-89	both	NA	18340	This is the GWAS but individual N's for each of the microbial traits is not reported for each MR analysis	healthy subjects	European (78%), East-Asian (4%), Admixed (1%), "Multiethnic" (7%), Middle East (3%), Hispanic (6%), AfroAmerican (0.6%)	GWAS adjustments described in detail within Exposure_GWASs tab	Not discussed in MR but GWAS imputation details in Exposure_GWASs tab	R-squared <0.001 in 1000G data	"We kept only the results based on at least three shared SNPs"	P<1x10-5	Harmonisation not mentioned	"When no shared SNPs were available between exposure and outcome, proxies from the 1000G European data (r2 > 0.8) were added"	Not discussed	NA	15	NA	31 loci (1431 SNPs) associated with microbial (binary and quantitative traits)	NA	No	NA	Inverse variance weighted	Weighted mode	MR Egger	MR-PRESSO	Cochrans Q	Steiger filtering	Authors state that "We kept only the results based on at least three shared SNPs.", plus they clumped the SNPs per phenotype. They also performed leave-one-out analyses	They mention that they retained all results where F-statistics were higher than 10	R	TwoSampleMR	No	No	Applied BH correction for multiple testing but also said that they "excluded duplicated GWAS traits, as the same phenotype is often studied in multiple GWAS. To remove the duplicates, we kept the study with the largest sample size among all the tested GWAS studies for each trait."	SD	Not stated but this is likely SD	Beta	0.00236487	0.00971009	NA	NA	NA	0.807581	BH	0.974528	None specific to MR	Not mentioned	Not mentioned	Not mentioned	No - outcome GWAS information not provided (methods say "42 nutritional phenotypes and alcohol intake frequency from the UK Biobank round 2")	Yes - the initial paper aims was to undertake a GWAS; they also looked at the reverse MR (i.e., disease/trait --> microbiome)	genus..Eubacteriumcoprostanoligenesgroup.id.11375	Non-oily fish intake	0.00236487	0.00971009	NA	NA	NA	0.807581	0.974528	22.0673
2662850683	No	No	Yes	Large-scale association analyses identify host factors influencing human gut microbiome composition	2021	Nature Genetics	https://doi.org/10.1038/s41588-020-00763-1	Alexander Kurilshikov	Alexandra Zhernakova	sasha.zhernakova@gmail.com	Department of Genetics, University of Groningen, University Medical Center Groningen, Groningen, the Netherland	To study the effect of host genetics on gut microbiome composition, the MiBioGen consortium curated and analyzed genome-wide genotypes and 16S fecal microbiome data from 18,340 individuals (24 cohorts). Finally, we focused on the biological interpretation of GWAS findings through gene-set enrichment analysis (GSEA), phenome-wide association studies (PheWAS) and Mendelian randomization (MR) approaches	Several studies have investigated the effect of genetics on microbiome composition through genome-wide association studies (GWAS) and identified dozens of associated loci. However, little replication across these studies has been observed so far.	Two-sample summary-level	Dietary intake	Non-oily fish intake	Nutrition	NA	MR-Base / IEUOpenGWAS	NA	NA	NA	NA	NA	NA	NA	Healthy participants	UK Biobank (from the Neale lab second round GWAS)	Gut microbiome	phylum.Actinobacteria.id.400	Kurilshikov 2021	Range: 4-89	both	NA	18340	This is the GWAS but individual N's for each of the microbial traits is not reported for each MR analysis	healthy subjects	European (78%), East-Asian (4%), Admixed (1%), "Multiethnic" (7%), Middle East (3%), Hispanic (6%), AfroAmerican (0.6%)	GWAS adjustments described in detail within Exposure_GWASs tab	Not discussed in MR but GWAS imputation details in Exposure_GWASs tab	R-squared <0.001 in 1000G data	"We kept only the results based on at least three shared SNPs"	P<1x10-5	Harmonisation not mentioned	"When no shared SNPs were available between exposure and outcome, proxies from the 1000G European data (r2 > 0.8) were added"	Not discussed	NA	17	NA	31 loci (1431 SNPs) associated with microbial (binary and quantitative traits)	NA	No	NA	Inverse variance weighted	Weighted mode	MR Egger	MR-PRESSO	Cochrans Q	Steiger filtering	Authors state that "We kept only the results based on at least three shared SNPs.", plus they clumped the SNPs per phenotype. They also performed leave-one-out analyses	They mention that they retained all results where F-statistics were higher than 10	R	TwoSampleMR	No	No	Applied BH correction for multiple testing but also said that they "excluded duplicated GWAS traits, as the same phenotype is often studied in multiple GWAS. To remove the duplicates, we kept the study with the largest sample size among all the tested GWAS studies for each trait."	SD	Not stated but this is likely SD	Beta	0.00149957	0.009284	NA	NA	NA	0.871682	BH	0.978823	None specific to MR	Not mentioned	Not mentioned	Not mentioned	No - outcome GWAS information not provided (methods say "42 nutritional phenotypes and alcohol intake frequency from the UK Biobank round 2")	Yes - the initial paper aims was to undertake a GWAS; they also looked at the reverse MR (i.e., disease/trait --> microbiome)	phylum.Actinobacteria.id.400	Non-oily fish intake	0.00149957	0.009284	NA	NA	NA	0.871682	0.978823	24.4305
