## Supplementary File 1 for "A systematic review of the applications of Mendelian randomization assessing the causal relevance of the gut microbiome in human health and disease" (part 108 of 188)

### Sheet: Kaitlin (continued)
				Article and author info								Introduction																																																									Results									Discussion				Other		Duplicate extraction
2662850683	No	No	Yes	Large-scale association analyses identify host factors influencing human gut microbiome composition	2021	Nature Genetics	https://doi.org/10.1038/s41588-020-00763-1	Alexander Kurilshikov	Alexandra Zhernakova	sasha.zhernakova@gmail.com	Department of Genetics, University of Groningen, University Medical Center Groningen, Groningen, the Netherland	To study the effect of host genetics on gut microbiome composition, the MiBioGen consortium curated and analyzed genome-wide genotypes and 16S fecal microbiome data from 18,340 individuals (24 cohorts). Finally, we focused on the biological interpretation of GWAS findings through gene-set enrichment analysis (GSEA), phenome-wide association studies (PheWAS) and Mendelian randomization (MR) approaches	Several studies have investigated the effect of genetics on microbiome composition through genome-wide association studies (GWAS) and identified dozens of associated loci. However, little replication across these studies has been observed so far.	Two-sample summary-level	Dietary intake	Non-oily fish intake	Nutrition	NA	MR-Base / IEUOpenGWAS	NA	NA	NA	NA	NA	NA	NA	Healthy participants	UK Biobank (from the Neale lab second round GWAS)	Gut microbiome	genus..Ruminococcustorquesgroup.id.14377	Kurilshikov 2021	Range: 4-89	both	NA	18340	This is the GWAS but individual N's for each of the microbial traits is not reported for each MR analysis	healthy subjects	European (78%), East-Asian (4%), Admixed (1%), "Multiethnic" (7%), Middle East (3%), Hispanic (6%), AfroAmerican (0.6%)	GWAS adjustments described in detail within Exposure_GWASs tab	Not discussed in MR but GWAS imputation details in Exposure_GWASs tab	R-squared <0.001 in 1000G data	"We kept only the results based on at least three shared SNPs"	P<1x10-5	Harmonisation not mentioned	"When no shared SNPs were available between exposure and outcome, proxies from the 1000G European data (r2 > 0.8) were added"	Not discussed	NA	13	NA	31 loci (1431 SNPs) associated with microbial (binary and quantitative traits)	NA	No	NA	Inverse variance weighted	Weighted mode	MR Egger	MR-PRESSO	Cochrans Q	Steiger filtering	Authors state that "We kept only the results based on at least three shared SNPs.", plus they clumped the SNPs per phenotype. They also performed leave-one-out analyses	They mention that they retained all results where F-statistics were higher than 10	R	TwoSampleMR	No	No	Applied BH correction for multiple testing but also said that they "excluded duplicated GWAS traits, as the same phenotype is often studied in multiple GWAS. To remove the duplicates, we kept the study with the largest sample size among all the tested GWAS studies for each trait."	SD	Not stated but this is likely SD	Beta	-0.00222094	0.0266136	NA	NA	NA	0.933493	BH	0.985381	None specific to MR	Not mentioned	Not mentioned	Not mentioned	No - outcome GWAS information not provided (methods say "42 nutritional phenotypes and alcohol intake frequency from the UK Biobank round 2")	Yes - the initial paper aims was to undertake a GWAS; they also looked at the reverse MR (i.e., disease/trait --> microbiome)	genus..Ruminococcustorquesgroup.id.14377	Non-oily fish intake	-0.00222094	0.0266136	NA	NA	NA	0.933493	0.985381	27.0174
2662850683	No	No	Yes	Large-scale association analyses identify host factors influencing human gut microbiome composition	2021	Nature Genetics	https://doi.org/10.1038/s41588-020-00763-1	Alexander Kurilshikov	Alexandra Zhernakova	sasha.zhernakova@gmail.com	Department of Genetics, University of Groningen, University Medical Center Groningen, Groningen, the Netherland	To study the effect of host genetics on gut microbiome composition, the MiBioGen consortium curated and analyzed genome-wide genotypes and 16S fecal microbiome data from 18,340 individuals (24 cohorts). Finally, we focused on the biological interpretation of GWAS findings through gene-set enrichment analysis (GSEA), phenome-wide association studies (PheWAS) and Mendelian randomization (MR) approaches	Several studies have investigated the effect of genetics on microbiome composition through genome-wide association studies (GWAS) and identified dozens of associated loci. However, little replication across these studies has been observed so far.	Two-sample summary-level	Dietary intake	Non-oily fish intake	Nutrition	NA	MR-Base / IEUOpenGWAS	NA	NA	NA	NA	NA	NA	NA	Healthy participants	UK Biobank (from the Neale lab second round GWAS)	Gut microbiome	genus.Romboutsia.id.11347	Kurilshikov 2021	Range: 4-89	both	NA	18340	This is the GWAS but individual N's for each of the microbial traits is not reported for each MR analysis	healthy subjects	European (78%), East-Asian (4%), Admixed (1%), "Multiethnic" (7%), Middle East (3%), Hispanic (6%), AfroAmerican (0.6%)	GWAS adjustments described in detail within Exposure_GWASs tab	Not discussed in MR but GWAS imputation details in Exposure_GWASs tab	R-squared <0.001 in 1000G data	"We kept only the results based on at least three shared SNPs"	P<1x10-5	Harmonisation not mentioned	"When no shared SNPs were available between exposure and outcome, proxies from the 1000G European data (r2 > 0.8) were added"	Not discussed	NA	14	NA	31 loci (1431 SNPs) associated with microbial (binary and quantitative traits)	NA	No	NA	Inverse variance weighted	Weighted mode	MR Egger	MR-PRESSO	Cochrans Q	Steiger filtering	Authors state that "We kept only the results based on at least three shared SNPs.", plus they clumped the SNPs per phenotype. They also performed leave-one-out analyses	They mention that they retained all results where F-statistics were higher than 10	R	TwoSampleMR	No	No	Applied BH correction for multiple testing but also said that they "excluded duplicated GWAS traits, as the same phenotype is often studied in multiple GWAS. To remove the duplicates, we kept the study with the largest sample size among all the tested GWAS studies for each trait."	SD	Not stated but this is likely SD	Beta	-0.000588609	0.0079189	NA	NA	NA	0.940748	BH	0.985381	None specific to MR	Not mentioned	Not mentioned	Not mentioned	No - outcome GWAS information not provided (methods say "42 nutritional phenotypes and alcohol intake frequency from the UK Biobank round 2")	Yes - the initial paper aims was to undertake a GWAS; they also looked at the reverse MR (i.e., disease/trait --> microbiome)	genus.Romboutsia.id.11347	Non-oily fish intake	-0.000588609	0.0079189	NA	NA	NA	0.940748	0.985381	25.6441
2662850683	No	No	Yes	Large-scale association analyses identify host factors influencing human gut microbiome composition	2021	Nature Genetics	https://doi.org/10.1038/s41588-020-00763-1	Alexander Kurilshikov	Alexandra Zhernakova	sasha.zhernakova@gmail.com	Department of Genetics, University of Groningen, University Medical Center Groningen, Groningen, the Netherland	To study the effect of host genetics on gut microbiome composition, the MiBioGen consortium curated and analyzed genome-wide genotypes and 16S fecal microbiome data from 18,340 individuals (24 cohorts). Finally, we focused on the biological interpretation of GWAS findings through gene-set enrichment analysis (GSEA), phenome-wide association studies (PheWAS) and Mendelian randomization (MR) approaches	Several studies have investigated the effect of genetics on microbiome composition through genome-wide association studies (GWAS) and identified dozens of associated loci. However, little replication across these studies has been observed so far.	Two-sample summary-level	Dietary intake	Non-oily fish intake	Nutrition	NA	MR-Base / IEUOpenGWAS	NA	NA	NA	NA	NA	NA	NA	Healthy participants	UK Biobank (from the Neale lab second round GWAS)	Gut microbiome	genus.RuminococcaceaeUCG013.id.11370	Kurilshikov 2021	Range: 4-89	both	NA	18340	This is the GWAS but individual N's for each of the microbial traits is not reported for each MR analysis	healthy subjects	European (78%), East-Asian (4%), Admixed (1%), "Multiethnic" (7%), Middle East (3%), Hispanic (6%), AfroAmerican (0.6%)	GWAS adjustments described in detail within Exposure_GWASs tab	Not discussed in MR but GWAS imputation details in Exposure_GWASs tab	R-squared <0.001 in 1000G data	"We kept only the results based on at least three shared SNPs"	P<1x10-5	Harmonisation not mentioned	"When no shared SNPs were available between exposure and outcome, proxies from the 1000G European data (r2 > 0.8) were added"	Not discussed	NA	14	NA	31 loci (1431 SNPs) associated with microbial (binary and quantitative traits)	NA	No	NA	Inverse variance weighted	Weighted mode	MR Egger	MR-PRESSO	Cochrans Q	Steiger filtering	Authors state that "We kept only the results based on at least three shared SNPs.", plus they clumped the SNPs per phenotype. They also performed leave-one-out analyses	They mention that they retained all results where F-statistics were higher than 10	R	TwoSampleMR	No	No	Applied BH correction for multiple testing but also said that they "excluded duplicated GWAS traits, as the same phenotype is often studied in multiple GWAS. To remove the duplicates, we kept the study with the largest sample size among all the tested GWAS studies for each trait."	SD	Not stated but this is likely SD	Beta	0.000341302	0.0104424	NA	NA	NA	0.973926	BH	0.989284	None specific to MR	Not mentioned	Not mentioned	Not mentioned	No - outcome GWAS information not provided (methods say "42 nutritional phenotypes and alcohol intake frequency from the UK Biobank round 2")	Yes - the initial paper aims was to undertake a GWAS; they also looked at the reverse MR (i.e., disease/trait --> microbiome)	genus.RuminococcaceaeUCG013.id.11370	Non-oily fish intake	0.000341302	0.0104424	NA	NA	NA	0.973926	0.989284	24.0618
2662850683	No	No	Yes	Large-scale association analyses identify host factors influencing human gut microbiome composition	2021	Nature Genetics	https://doi.org/10.1038/s41588-020-00763-1	Alexander Kurilshikov	Alexandra Zhernakova	sasha.zhernakova@gmail.com	Department of Genetics, University of Groningen, University Medical Center Groningen, Groningen, the Netherland	To study the effect of host genetics on gut microbiome composition, the MiBioGen consortium curated and analyzed genome-wide genotypes and 16S fecal microbiome data from 18,340 individuals (24 cohorts). Finally, we focused on the biological interpretation of GWAS findings through gene-set enrichment analysis (GSEA), phenome-wide association studies (PheWAS) and Mendelian randomization (MR) approaches	Several studies have investigated the effect of genetics on microbiome composition through genome-wide association studies (GWAS) and identified dozens of associated loci. However, little replication across these studies has been observed so far.	Two-sample summary-level	Dietary intake	Oily fish intake	Nutrition	NA	MR-Base / IEUOpenGWAS	NA	NA	NA	NA	NA	NA	NA	Healthy participants	UK Biobank (from the Neale lab second round GWAS)	Gut microbiome	order.Bifidobacteriales.id.432	Kurilshikov 2021	Range: 4-89	both	NA	18340	This is the GWAS but individual N's for each of the microbial traits is not reported for each MR analysis	healthy subjects	European (78%), East-Asian (4%), Admixed (1%), "Multiethnic" (7%), Middle East (3%), Hispanic (6%), AfroAmerican (0.6%)	GWAS adjustments described in detail within Exposure_GWASs tab	Not discussed in MR but GWAS imputation details in Exposure_GWASs tab	R-squared <0.001 in 1000G data	"We kept only the results based on at least three shared SNPs"	P<1x10-5	Harmonisation not mentioned	"When no shared SNPs were available between exposure and outcome, proxies from the 1000G European data (r2 > 0.8) were added"	Not discussed	NA	16	NA	31 loci (1431 SNPs) associated with microbial (binary and quantitative traits)	NA	No	NA	Inverse variance weighted	Weighted mode	MR Egger	MR-PRESSO	Cochrans Q	Steiger filtering	Authors state that "We kept only the results based on at least three shared SNPs.", plus they clumped the SNPs per phenotype. They also performed leave-one-out analyses	They mention that they retained all results where F-statistics were higher than 10	R	TwoSampleMR	No	No	Applied BH correction for multiple testing but also said that they "excluded duplicated GWAS traits, as the same phenotype is often studied in multiple GWAS. To remove the duplicates, we kept the study with the largest sample size among all the tested GWAS studies for each trait."	SD	Not stated but this is likely SD	Beta	0.0339478	0.00951459	NA	NA	NA	0.000359746	BH	0.154691	None specific to MR	Not mentioned	Not mentioned	Not mentioned	No - outcome GWAS information not provided (methods say "42 nutritional phenotypes and alcohol intake frequency from the UK Biobank round 2")	Yes - the initial paper aims was to undertake a GWAS; they also looked at the reverse MR (i.e., disease/trait --> microbiome)	order.Bifidobacteriales.id.432	Oily fish intake	0.0339478	0.00951459	NA	NA	NA	0.00035975	0.154691	25.3282
2662850683	No	No	Yes	Large-scale association analyses identify host factors influencing human gut microbiome composition	2021	Nature Genetics	https://doi.org/10.1038/s41588-020-00763-1	Alexander Kurilshikov	Alexandra Zhernakova	sasha.zhernakova@gmail.com	Department of Genetics, University of Groningen, University Medical Center Groningen, Groningen, the Netherland	To study the effect of host genetics on gut microbiome composition, the MiBioGen consortium curated and analyzed genome-wide genotypes and 16S fecal microbiome data from 18,340 individuals (24 cohorts). Finally, we focused on the biological interpretation of GWAS findings through gene-set enrichment analysis (GSEA), phenome-wide association studies (PheWAS) and Mendelian randomization (MR) approaches	Several studies have investigated the effect of genetics on microbiome composition through genome-wide association studies (GWAS) and identified dozens of associated loci. However, little replication across these studies has been observed so far.	Two-sample summary-level	Dietary intake	Oily fish intake	Nutrition	NA	MR-Base / IEUOpenGWAS	NA	NA	NA	NA	NA	NA	NA	Healthy participants	UK Biobank (from the Neale lab second round GWAS)	Gut microbiome	family.Oxalobacteraceae.id.2966	Kurilshikov 2021	Range: 4-89	both	NA	18340	This is the GWAS but individual N's for each of the microbial traits is not reported for each MR analysis	healthy subjects	European (78%), East-Asian (4%), Admixed (1%), "Multiethnic" (7%), Middle East (3%), Hispanic (6%), AfroAmerican (0.6%)	GWAS adjustments described in detail within Exposure_GWASs tab	Not discussed in MR but GWAS imputation details in Exposure_GWASs tab	R-squared <0.001 in 1000G data	"We kept only the results based on at least three shared SNPs"	P<1x10-5	Harmonisation not mentioned	"When no shared SNPs were available between exposure and outcome, proxies from the 1000G European data (r2 > 0.8) were added"	Not discussed	NA	15	NA	31 loci (1431 SNPs) associated with microbial (binary and quantitative traits)	NA	No	NA	Inverse variance weighted	Weighted mode	MR Egger	MR-PRESSO	Cochrans Q	Steiger filtering	Authors state that "We kept only the results based on at least three shared SNPs.", plus they clumped the SNPs per phenotype. They also performed leave-one-out analyses	They mention that they retained all results where F-statistics were higher than 10	R	TwoSampleMR	No	No	Applied BH correction for multiple testing but also said that they "excluded duplicated GWAS traits, as the same phenotype is often studied in multiple GWAS. To remove the duplicates, we kept the study with the largest sample size among all the tested GWAS studies for each trait."	SD	Not stated but this is likely SD	Beta	0.0184636	0.00590475	NA	NA	NA	0.0017666	BH	0.506426	None specific to MR	Not mentioned	Not mentioned	Not mentioned	No - outcome GWAS information not provided (methods say "42 nutritional phenotypes and alcohol intake frequency from the UK Biobank round 2")	Yes - the initial paper aims was to undertake a GWAS; they also looked at the reverse MR (i.e., disease/trait --> microbiome)	family.Oxalobacteraceae.id.2966	Oily fish intake	0.0184636	0.00590475	NA	NA	NA	0.0017666	0.506426	23.4414
2662850683	No	No	Yes	Large-scale association analyses identify host factors influencing human gut microbiome composition	2021	Nature Genetics	https://doi.org/10.1038/s41588-020-00763-1	Alexander Kurilshikov	Alexandra Zhernakova	sasha.zhernakova@gmail.com	Department of Genetics, University of Groningen, University Medical Center Groningen, Groningen, the Netherland	To study the effect of host genetics on gut microbiome composition, the MiBioGen consortium curated and analyzed genome-wide genotypes and 16S fecal microbiome data from 18,340 individuals (24 cohorts). Finally, we focused on the biological interpretation of GWAS findings through gene-set enrichment analysis (GSEA), phenome-wide association studies (PheWAS) and Mendelian randomization (MR) approaches	Several studies have investigated the effect of genetics on microbiome composition through genome-wide association studies (GWAS) and identified dozens of associated loci. However, little replication across these studies has been observed so far.	Two-sample summary-level	Dietary intake	Oily fish intake	Nutrition	NA	MR-Base / IEUOpenGWAS	NA	NA	NA	NA	NA	NA	NA	Healthy participants	UK Biobank (from the Neale lab second round GWAS)	Gut microbiome	genus.RuminococcaceaeUCG013.id.11370	Kurilshikov 2021	Range: 4-89	both	NA	18340	This is the GWAS but individual N's for each of the microbial traits is not reported for each MR analysis	healthy subjects	European (78%), East-Asian (4%), Admixed (1%), "Multiethnic" (7%), Middle East (3%), Hispanic (6%), AfroAmerican (0.6%)	GWAS adjustments described in detail within Exposure_GWASs tab	Not discussed in MR but GWAS imputation details in Exposure_GWASs tab	R-squared <0.001 in 1000G data	"We kept only the results based on at least three shared SNPs"	P<1x10-5	Harmonisation not mentioned	"When no shared SNPs were available between exposure and outcome, proxies from the 1000G European data (r2 > 0.8) were added"	Not discussed	NA	14	NA	31 loci (1431 SNPs) associated with microbial (binary and quantitative traits)	NA	No	NA	Inverse variance weighted	Weighted mode	MR Egger	MR-PRESSO	Cochrans Q	Steiger filtering	Authors state that "We kept only the results based on at least three shared SNPs.", plus they clumped the SNPs per phenotype. They also performed leave-one-out analyses	They mention that they retained all results where F-statistics were higher than 10	R	TwoSampleMR	No	No	Applied BH correction for multiple testing but also said that they "excluded duplicated GWAS traits, as the same phenotype is often studied in multiple GWAS. To remove the duplicates, we kept the study with the largest sample size among all the tested GWAS studies for each trait."	SD	Not stated but this is likely SD	Beta	0.0269204	0.0133369	NA	NA	NA	0.0435404	BH	0.555989	None specific to MR	Not mentioned	Not mentioned	Not mentioned	No - outcome GWAS information not provided (methods say "42 nutritional phenotypes and alcohol intake frequency from the UK Biobank round 2")	Yes - the initial paper aims was to undertake a GWAS; they also looked at the reverse MR (i.e., disease/trait --> microbiome)	genus.RuminococcaceaeUCG013.id.11370	Oily fish intake	0.0269204	0.0133369	NA	NA	NA	0.0435404	0.555989	24.0618
2662850683	No	No	Yes	Large-scale association analyses identify host factors influencing human gut microbiome composition	2021	Nature Genetics	https://doi.org/10.1038/s41588-020-00763-1	Alexander Kurilshikov	Alexandra Zhernakova	sasha.zhernakova@gmail.com	Department of Genetics, University of Groningen, University Medical Center Groningen, Groningen, the Netherland	To study the effect of host genetics on gut microbiome composition, the MiBioGen consortium curated and analyzed genome-wide genotypes and 16S fecal microbiome data from 18,340 individuals (24 cohorts). Finally, we focused on the biological interpretation of GWAS findings through gene-set enrichment analysis (GSEA), phenome-wide association studies (PheWAS) and Mendelian randomization (MR) approaches	Several studies have investigated the effect of genetics on microbiome composition through genome-wide association studies (GWAS) and identified dozens of associated loci. However, little replication across these studies has been observed so far.	Two-sample summary-level	Dietary intake	Oily fish intake	Nutrition	NA	MR-Base / IEUOpenGWAS	NA	NA	NA	NA	NA	NA	NA	Healthy participants	UK Biobank (from the Neale lab second round GWAS)	Gut microbiome	class.Actinobacteria.id.419	Kurilshikov 2021	Range: 4-89	both	NA	18340	This is the GWAS but individual N's for each of the microbial traits is not reported for each MR analysis	healthy subjects	European (78%), East-Asian (4%), Admixed (1%), "Multiethnic" (7%), Middle East (3%), Hispanic (6%), AfroAmerican (0.6%)	GWAS adjustments described in detail within Exposure_GWASs tab	Not discussed in MR but GWAS imputation details in Exposure_GWASs tab	R-squared <0.001 in 1000G data	"We kept only the results based on at least three shared SNPs"	P<1x10-5	Harmonisation not mentioned	"When no shared SNPs were available between exposure and outcome, proxies from the 1000G European data (r2 > 0.8) were added"	Not discussed	NA	17	NA	31 loci (1431 SNPs) associated with microbial (binary and quantitative traits)	NA	No	NA	Inverse variance weighted	Weighted mode	MR Egger	MR-PRESSO	Cochrans Q	Steiger filtering	Authors state that "We kept only the results based on at least three shared SNPs.", plus they clumped the SNPs per phenotype. They also performed leave-one-out analyses	They mention that they retained all results where F-statistics were higher than 10	R	TwoSampleMR	No	No	Applied BH correction for multiple testing but also said that they "excluded duplicated GWAS traits, as the same phenotype is often studied in multiple GWAS. To remove the duplicates, we kept the study with the largest sample size among all the tested GWAS studies for each trait."	SD	Not stated but this is likely SD	Beta	0.0165487	0.00931509	NA	NA	NA	0.0756427	BH	0.69205	None specific to MR	Not mentioned	Not mentioned	Not mentioned	No - outcome GWAS information not provided (methods say "42 nutritional phenotypes and alcohol intake frequency from the UK Biobank round 2")	Yes - the initial paper aims was to undertake a GWAS; they also looked at the reverse MR (i.e., disease/trait --> microbiome)	class.Actinobacteria.id.419	Oily fish intake	0.0165487	0.00931509	NA	NA	NA	0.0756427	0.69205	26.2837
2662850683	No	No	Yes	Large-scale association analyses identify host factors influencing human gut microbiome composition	2021	Nature Genetics	https://doi.org/10.1038/s41588-020-00763-1	Alexander Kurilshikov	Alexandra Zhernakova	sasha.zhernakova@gmail.com	Department of Genetics, University of Groningen, University Medical Center Groningen, Groningen, the Netherland	To study the effect of host genetics on gut microbiome composition, the MiBioGen consortium curated and analyzed genome-wide genotypes and 16S fecal microbiome data from 18,340 individuals (24 cohorts). Finally, we focused on the biological interpretation of GWAS findings through gene-set enrichment analysis (GSEA), phenome-wide association studies (PheWAS) and Mendelian randomization (MR) approaches	Several studies have investigated the effect of genetics on microbiome composition through genome-wide association studies (GWAS) and identified dozens of associated loci. However, little replication across these studies has been observed so far.	Two-sample summary-level	Dietary intake	Oily fish intake	Nutrition	NA	MR-Base / IEUOpenGWAS	NA	NA	NA	NA	NA	NA	NA	Healthy participants	UK Biobank (from the Neale lab second round GWAS)	Gut microbiome	phylum.Actinobacteria.id.400	Kurilshikov 2021	Range: 4-89	both	NA	18340	This is the GWAS but individual N's for each of the microbial traits is not reported for each MR analysis	healthy subjects	European (78%), East-Asian (4%), Admixed (1%), "Multiethnic" (7%), Middle East (3%), Hispanic (6%), AfroAmerican (0.6%)	GWAS adjustments described in detail within Exposure_GWASs tab	Not discussed in MR but GWAS imputation details in Exposure_GWASs tab	R-squared <0.001 in 1000G data	"We kept only the results based on at least three shared SNPs"	P<1x10-5	Harmonisation not mentioned	"When no shared SNPs were available between exposure and outcome, proxies from the 1000G European data (r2 > 0.8) were added"	Not discussed	NA	17	NA	31 loci (1431 SNPs) associated with microbial (binary and quantitative traits)	NA	No	NA	Inverse variance weighted	Weighted mode	MR Egger	MR-PRESSO	Cochrans Q	Steiger filtering	Authors state that "We kept only the results based on at least three shared SNPs.", plus they clumped the SNPs per phenotype. They also performed leave-one-out analyses	They mention that they retained all results where F-statistics were higher than 10	R	TwoSampleMR	No	No	Applied BH correction for multiple testing but also said that they "excluded duplicated GWAS traits, as the same phenotype is often studied in multiple GWAS. To remove the duplicates, we kept the study with the largest sample size among all the tested GWAS studies for each trait."	SD	Not stated but this is likely SD	Beta	0.0169633	0.0105795	NA	NA	NA	0.108842	BH	0.816229	None specific to MR	Not mentioned	Not mentioned	Not mentioned	No - outcome GWAS information not provided (methods say "42 nutritional phenotypes and alcohol intake frequency from the UK Biobank round 2")	Yes - the initial paper aims was to undertake a GWAS; they also looked at the reverse MR (i.e., disease/trait --> microbiome)	phylum.Actinobacteria.id.400	Oily fish intake	0.0169633	0.0105795	NA	NA	NA	0.108842	0.816229	24.4305
2662850683	No	No	Yes	Large-scale association analyses identify host factors influencing human gut microbiome composition	2021	Nature Genetics	https://doi.org/10.1038/s41588-020-00763-1	Alexander Kurilshikov	Alexandra Zhernakova	sasha.zhernakova@gmail.com	Department of Genetics, University of Groningen, University Medical Center Groningen, Groningen, the Netherland	To study the effect of host genetics on gut microbiome composition, the MiBioGen consortium curated and analyzed genome-wide genotypes and 16S fecal microbiome data from 18,340 individuals (24 cohorts). Finally, we focused on the biological interpretation of GWAS findings through gene-set enrichment analysis (GSEA), phenome-wide association studies (PheWAS) and Mendelian randomization (MR) approaches	Several studies have investigated the effect of genetics on microbiome composition through genome-wide association studies (GWAS) and identified dozens of associated loci. However, little replication across these studies has been observed so far.	Two-sample summary-level	Dietary intake	Oily fish intake	Nutrition	NA	MR-Base / IEUOpenGWAS	NA	NA	NA	NA	NA	NA	NA	Healthy participants	UK Biobank (from the Neale lab second round GWAS)	Gut microbiome	genus.Intestinibacter.id.11345	Kurilshikov 2021	Range: 4-89	both	NA	18340	This is the GWAS but individual N's for each of the microbial traits is not reported for each MR analysis	healthy subjects	European (78%), East-Asian (4%), Admixed (1%), "Multiethnic" (7%), Middle East (3%), Hispanic (6%), AfroAmerican (0.6%)	GWAS adjustments described in detail within Exposure_GWASs tab	Not discussed in MR but GWAS imputation details in Exposure_GWASs tab	R-squared <0.001 in 1000G data	"We kept only the results based on at least three shared SNPs"	P<1x10-5	Harmonisation not mentioned	"When no shared SNPs were available between exposure and outcome, proxies from the 1000G European data (r2 > 0.8) were added"	Not discussed	NA	15	NA	31 loci (1431 SNPs) associated with microbial (binary and quantitative traits)	NA	No	NA	Inverse variance weighted	Weighted mode	MR Egger	MR-PRESSO	Cochrans Q	Steiger filtering	Authors state that "We kept only the results based on at least three shared SNPs.", plus they clumped the SNPs per phenotype. They also performed leave-one-out analyses	They mention that they retained all results where F-statistics were higher than 10	R	TwoSampleMR	No	No	Applied BH correction for multiple testing but also said that they "excluded duplicated GWAS traits, as the same phenotype is often studied in multiple GWAS. To remove the duplicates, we kept the study with the largest sample size among all the tested GWAS studies for each trait."	SD	Not stated but this is likely SD	Beta	0.0139335	0.00910769	NA	NA	NA	0.126052	BH	0.827516	None specific to MR	Not mentioned	Not mentioned	Not mentioned	No - outcome GWAS information not provided (methods say "42 nutritional phenotypes and alcohol intake frequency from the UK Biobank round 2")	Yes - the initial paper aims was to undertake a GWAS; they also looked at the reverse MR (i.e., disease/trait --> microbiome)	genus.Intestinibacter.id.11345	Oily fish intake	0.0139335	0.00910769	NA	NA	NA	0.126052	0.827516	22.7558
2662850683	No	No	Yes	Large-scale association analyses identify host factors influencing human gut microbiome composition	2021	Nature Genetics	https://doi.org/10.1038/s41588-020-00763-1	Alexander Kurilshikov	Alexandra Zhernakova	sasha.zhernakova@gmail.com	Department of Genetics, University of Groningen, University Medical Center Groningen, Groningen, the Netherland	To study the effect of host genetics on gut microbiome composition, the MiBioGen consortium curated and analyzed genome-wide genotypes and 16S fecal microbiome data from 18,340 individuals (24 cohorts). Finally, we focused on the biological interpretation of GWAS findings through gene-set enrichment analysis (GSEA), phenome-wide association studies (PheWAS) and Mendelian randomization (MR) approaches	Several studies have investigated the effect of genetics on microbiome composition through genome-wide association studies (GWAS) and identified dozens of associated loci. However, little replication across these studies has been observed so far.	Two-sample summary-level	Dietary intake	Oily fish intake	Nutrition	NA	MR-Base / IEUOpenGWAS	NA	NA	NA	NA	NA	NA	NA	Healthy participants	UK Biobank (from the Neale lab second round GWAS)	Gut microbiome	genus.Tyzzerella3.id.11335	Kurilshikov 2021	Range: 4-89	both	NA	18340	This is the GWAS but individual N's for each of the microbial traits is not reported for each MR analysis	healthy subjects	European (78%), East-Asian (4%), Admixed (1%), "Multiethnic" (7%), Middle East (3%), Hispanic (6%), AfroAmerican (0.6%)	GWAS adjustments described in detail within Exposure_GWASs tab	Not discussed in MR but GWAS imputation details in Exposure_GWASs tab	R-squared <0.001 in 1000G data	"We kept only the results based on at least three shared SNPs"	P<1x10-5	Harmonisation not mentioned	"When no shared SNPs were available between exposure and outcome, proxies from the 1000G European data (r2 > 0.8) were added"	Not discussed	NA	13	NA	31 loci (1431 SNPs) associated with microbial (binary and quantitative traits)	NA	No	NA	Inverse variance weighted	Weighted mode	MR Egger	MR-PRESSO	Cochrans Q	Steiger filtering	Authors state that "We kept only the results based on at least three shared SNPs.", plus they clumped the SNPs per phenotype. They also performed leave-one-out analyses	They mention that they retained all results where F-statistics were higher than 10	R	TwoSampleMR	No	No	Applied BH correction for multiple testing but also said that they "excluded duplicated GWAS traits, as the same phenotype is often studied in multiple GWAS. To remove the duplicates, we kept the study with the largest sample size among all the tested GWAS studies for each trait."	SD	Not stated but this is likely SD	Beta	0.00870612	0.00622381	NA	NA	NA	0.161861	BH	0.836258	None specific to MR	Not mentioned	Not mentioned	Not mentioned	No - outcome GWAS information not provided (methods say "42 nutritional phenotypes and alcohol intake frequency from the UK Biobank round 2")	Yes - the initial paper aims was to undertake a GWAS; they also looked at the reverse MR (i.e., disease/trait --> microbiome)	genus.Tyzzerella3.id.11335	Oily fish intake	0.00870612	0.00622381	NA	NA	NA	0.161861	0.836258	24.4926
2662850683	No	No	Yes	Large-scale association analyses identify host factors influencing human gut microbiome composition	2021	Nature Genetics	https://doi.org/10.1038/s41588-020-00763-1	Alexander Kurilshikov	Alexandra Zhernakova	sasha.zhernakova@gmail.com	Department of Genetics, University of Groningen, University Medical Center Groningen, Groningen, the Netherland	To study the effect of host genetics on gut microbiome composition, the MiBioGen consortium curated and analyzed genome-wide genotypes and 16S fecal microbiome data from 18,340 individuals (24 cohorts). Finally, we focused on the biological interpretation of GWAS findings through gene-set enrichment analysis (GSEA), phenome-wide association studies (PheWAS) and Mendelian randomization (MR) approaches	Several studies have investigated the effect of genetics on microbiome composition through genome-wide association studies (GWAS) and identified dozens of associated loci. However, little replication across these studies has been observed so far.	Two-sample summary-level	Dietary intake	Oily fish intake	Nutrition	NA	MR-Base / IEUOpenGWAS	NA	NA	NA	NA	NA	NA	NA	Healthy participants	UK Biobank (from the Neale lab second round GWAS)	Gut microbiome	genus.Bifidobacterium.id.436	Kurilshikov 2021	Range: 4-89	both	NA	18340	This is the GWAS but individual N's for each of the microbial traits is not reported for each MR analysis	healthy subjects	European (78%), East-Asian (4%), Admixed (1%), "Multiethnic" (7%), Middle East (3%), Hispanic (6%), AfroAmerican (0.6%)	GWAS adjustments described in detail within Exposure_GWASs tab	Not discussed in MR but GWAS imputation details in Exposure_GWASs tab	R-squared <0.001 in 1000G data	"We kept only the results based on at least three shared SNPs"	P<1x10-5	Harmonisation not mentioned	"When no shared SNPs were available between exposure and outcome, proxies from the 1000G European data (r2 > 0.8) were added"	Not discussed	NA	14	NA	31 loci (1431 SNPs) associated with microbial (binary and quantitative traits)	NA	No	NA	Inverse variance weighted	Weighted mode	MR Egger	MR-PRESSO	Cochrans Q	Steiger filtering	Authors state that "We kept only the results based on at least three shared SNPs.", plus they clumped the SNPs per phenotype. They also performed leave-one-out analyses	They mention that they retained all results where F-statistics were higher than 10	R	TwoSampleMR	No	No	Applied BH correction for multiple testing but also said that they "excluded duplicated GWAS traits, as the same phenotype is often studied in multiple GWAS. To remove the duplicates, we kept the study with the largest sample size among all the tested GWAS studies for each trait."	SD	Not stated but this is likely SD	Beta	0.0113214	0.0093385	NA	NA	NA	0.225383	BH	0.844448	None specific to MR	Not mentioned	Not mentioned	Not mentioned	No - outcome GWAS information not provided (methods say "42 nutritional phenotypes and alcohol intake frequency from the UK Biobank round 2")	Yes - the initial paper aims was to undertake a GWAS; they also looked at the reverse MR (i.e., disease/trait --> microbiome)	genus.Bifidobacterium.id.436	Oily fish intake	0.0113214	0.0093385	NA	NA	NA	0.225383	0.844448	29.038
2662850683	No	No	Yes	Large-scale association analyses identify host factors influencing human gut microbiome composition	2021	Nature Genetics	https://doi.org/10.1038/s41588-020-00763-1	Alexander Kurilshikov	Alexandra Zhernakova	sasha.zhernakova@gmail.com	Department of Genetics, University of Groningen, University Medical Center Groningen, Groningen, the Netherland	To study the effect of host genetics on gut microbiome composition, the MiBioGen consortium curated and analyzed genome-wide genotypes and 16S fecal microbiome data from 18,340 individuals (24 cohorts). Finally, we focused on the biological interpretation of GWAS findings through gene-set enrichment analysis (GSEA), phenome-wide association studies (PheWAS) and Mendelian randomization (MR) approaches	Several studies have investigated the effect of genetics on microbiome composition through genome-wide association studies (GWAS) and identified dozens of associated loci. However, little replication across these studies has been observed so far.	Two-sample summary-level	Dietary intake	Oily fish intake	Nutrition	NA	MR-Base / IEUOpenGWAS	NA	NA	NA	NA	NA	NA	NA	Healthy participants	UK Biobank (from the Neale lab second round GWAS)	Gut microbiome	genus.Ruminococcus1.id.11373	Kurilshikov 2021	Range: 4-89	both	NA	18340	This is the GWAS but individual N's for each of the microbial traits is not reported for each MR analysis	healthy subjects	European (78%), East-Asian (4%), Admixed (1%), "Multiethnic" (7%), Middle East (3%), Hispanic (6%), AfroAmerican (0.6%)	GWAS adjustments described in detail within Exposure_GWASs tab	Not discussed in MR but GWAS imputation details in Exposure_GWASs tab	R-squared <0.001 in 1000G data	"We kept only the results based on at least three shared SNPs"	P<1x10-5	Harmonisation not mentioned	"When no shared SNPs were available between exposure and outcome, proxies from the 1000G European data (r2 > 0.8) were added"	Not discussed	NA	13	NA	31 loci (1431 SNPs) associated with microbial (binary and quantitative traits)	NA	No	NA	Inverse variance weighted	Weighted mode	MR Egger	MR-PRESSO	Cochrans Q	Steiger filtering	Authors state that "We kept only the results based on at least three shared SNPs.", plus they clumped the SNPs per phenotype. They also performed leave-one-out analyses	They mention that they retained all results where F-statistics were higher than 10	R	TwoSampleMR	No	No	Applied BH correction for multiple testing but also said that they "excluded duplicated GWAS traits, as the same phenotype is often studied in multiple GWAS. To remove the duplicates, we kept the study with the largest sample size among all the tested GWAS studies for each trait."	SD	Not stated but this is likely SD	Beta	0.0121299	0.0119401	NA	NA	NA	0.309679	BH	0.87907	None specific to MR	Not mentioned	Not mentioned	Not mentioned	No - outcome GWAS information not provided (methods say "42 nutritional phenotypes and alcohol intake frequency from the UK Biobank round 2")	Yes - the initial paper aims was to undertake a GWAS; they also looked at the reverse MR (i.e., disease/trait --> microbiome)	genus.Ruminococcus1.id.11373	Oily fish intake	0.0121299	0.0119401	NA	NA	NA	0.309679	0.87907	22.2084
2662850683	No	No	Yes	Large-scale association analyses identify host factors influencing human gut microbiome composition	2021	Nature Genetics	https://doi.org/10.1038/s41588-020-00763-1	Alexander Kurilshikov	Alexandra Zhernakova	sasha.zhernakova@gmail.com	Department of Genetics, University of Groningen, University Medical Center Groningen, Groningen, the Netherland	To study the effect of host genetics on gut microbiome composition, the MiBioGen consortium curated and analyzed genome-wide genotypes and 16S fecal microbiome data from 18,340 individuals (24 cohorts). Finally, we focused on the biological interpretation of GWAS findings through gene-set enrichment analysis (GSEA), phenome-wide association studies (PheWAS) and Mendelian randomization (MR) approaches	Several studies have investigated the effect of genetics on microbiome composition through genome-wide association studies (GWAS) and identified dozens of associated loci. However, little replication across these studies has been observed so far.	Two-sample summary-level	Dietary intake	Oily fish intake	Nutrition	NA	MR-Base / IEUOpenGWAS	NA	NA	NA	NA	NA	NA	NA	Healthy participants	UK Biobank (from the Neale lab second round GWAS)	Gut microbiome	genus.Allisonella.id.2174	Kurilshikov 2021	Range: 4-89	both	NA	18340	This is the GWAS but individual N's for each of the microbial traits is not reported for each MR analysis	healthy subjects	European (78%), East-Asian (4%), Admixed (1%), "Multiethnic" (7%), Middle East (3%), Hispanic (6%), AfroAmerican (0.6%)	GWAS adjustments described in detail within Exposure_GWASs tab	Not discussed in MR but GWAS imputation details in Exposure_GWASs tab	R-squared <0.001 in 1000G data	"We kept only the results based on at least three shared SNPs"	P<1x10-5	Harmonisation not mentioned	"When no shared SNPs were available between exposure and outcome, proxies from the 1000G European data (r2 > 0.8) were added"	Not discussed	NA	9	NA	31 loci (1431 SNPs) associated with microbial (binary and quantitative traits)	NA	No	NA	Inverse variance weighted	Weighted mode	MR Egger	MR-PRESSO	Cochrans Q	Steiger filtering	Authors state that "We kept only the results based on at least three shared SNPs.", plus they clumped the SNPs per phenotype. They also performed leave-one-out analyses	They mention that they retained all results where F-statistics were higher than 10	R	TwoSampleMR	No	No	Applied BH correction for multiple testing but also said that they "excluded duplicated GWAS traits, as the same phenotype is often studied in multiple GWAS. To remove the duplicates, we kept the study with the largest sample size among all the tested GWAS studies for each trait."	SD	Not stated but this is likely SD	Beta	-0.00964733	0.0109314	NA	NA	NA	0.377489	BH	0.902949	None specific to MR	Not mentioned	Not mentioned	Not mentioned	No - outcome GWAS information not provided (methods say "42 nutritional phenotypes and alcohol intake frequency from the UK Biobank round 2")	Yes - the initial paper aims was to undertake a GWAS; they also looked at the reverse MR (i.e., disease/trait --> microbiome)	genus.Allisonella.id.2174	Oily fish intake	-0.00964733	0.0109314	NA	NA	NA	0.377489	0.902949	23.4408
2662850683	No	No	Yes	Large-scale association analyses identify host factors influencing human gut microbiome composition	2021	Nature Genetics	https://doi.org/10.1038/s41588-020-00763-1	Alexander Kurilshikov	Alexandra Zhernakova	sasha.zhernakova@gmail.com	Department of Genetics, University of Groningen, University Medical Center Groningen, Groningen, the Netherland	To study the effect of host genetics on gut microbiome composition, the MiBioGen consortium curated and analyzed genome-wide genotypes and 16S fecal microbiome data from 18,340 individuals (24 cohorts). Finally, we focused on the biological interpretation of GWAS findings through gene-set enrichment analysis (GSEA), phenome-wide association studies (PheWAS) and Mendelian randomization (MR) approaches	Several studies have investigated the effect of genetics on microbiome composition through genome-wide association studies (GWAS) and identified dozens of associated loci. However, little replication across these studies has been observed so far.	Two-sample summary-level	Dietary intake	Oily fish intake	Nutrition	NA	MR-Base / IEUOpenGWAS	NA	NA	NA	NA	NA	NA	NA	Healthy participants	UK Biobank (from the Neale lab second round GWAS)	Gut microbiome	genus.Romboutsia.id.11347	Kurilshikov 2021	Range: 4-89	both	NA	18340	This is the GWAS but individual N's for each of the microbial traits is not reported for each MR analysis	healthy subjects	European (78%), East-Asian (4%), Admixed (1%), "Multiethnic" (7%), Middle East (3%), Hispanic (6%), AfroAmerican (0.6%)	GWAS adjustments described in detail within Exposure_GWASs tab	Not discussed in MR but GWAS imputation details in Exposure_GWASs tab	R-squared <0.001 in 1000G data	"We kept only the results based on at least three shared SNPs"	P<1x10-5	Harmonisation not mentioned	"When no shared SNPs were available between exposure and outcome, proxies from the 1000G European data (r2 > 0.8) were added"	Not discussed	NA	14	NA	31 loci (1431 SNPs) associated with microbial (binary and quantitative traits)	NA	No	NA	Inverse variance weighted	Weighted mode	MR Egger	MR-PRESSO	Cochrans Q	Steiger filtering	Authors state that "We kept only the results based on at least three shared SNPs.", plus they clumped the SNPs per phenotype. They also performed leave-one-out analyses	They mention that they retained all results where F-statistics were higher than 10	R	TwoSampleMR	No	No	Applied BH correction for multiple testing but also said that they "excluded duplicated GWAS traits, as the same phenotype is often studied in multiple GWAS. To remove the duplicates, we kept the study with the largest sample size among all the tested GWAS studies for each trait."	SD	Not stated but this is likely SD	Beta	-0.00843348	0.0104271	NA	NA	NA	0.418628	BH	0.906126	None specific to MR	Not mentioned	Not mentioned	Not mentioned	No - outcome GWAS information not provided (methods say "42 nutritional phenotypes and alcohol intake frequency from the UK Biobank round 2")	Yes - the initial paper aims was to undertake a GWAS; they also looked at the reverse MR (i.e., disease/trait --> microbiome)	genus.Romboutsia.id.11347	Oily fish intake	-0.00843348	0.0104271	NA	NA	NA	0.418628	0.906126	25.6441
2662850683	No	No	Yes	Large-scale association analyses identify host factors influencing human gut microbiome composition	2021	Nature Genetics	https://doi.org/10.1038/s41588-020-00763-1	Alexander Kurilshikov	Alexandra Zhernakova	sasha.zhernakova@gmail.com	Department of Genetics, University of Groningen, University Medical Center Groningen, Groningen, the Netherland	To study the effect of host genetics on gut microbiome composition, the MiBioGen consortium curated and analyzed genome-wide genotypes and 16S fecal microbiome data from 18,340 individuals (24 cohorts). Finally, we focused on the biological interpretation of GWAS findings through gene-set enrichment analysis (GSEA), phenome-wide association studies (PheWAS) and Mendelian randomization (MR) approaches	Several studies have investigated the effect of genetics on microbiome composition through genome-wide association studies (GWAS) and identified dozens of associated loci. However, little replication across these studies has been observed so far.	Two-sample summary-level	Dietary intake	Oily fish intake	Nutrition	NA	MR-Base / IEUOpenGWAS	NA	NA	NA	NA	NA	NA	NA	Healthy participants	UK Biobank (from the Neale lab second round GWAS)	Gut microbiome	genus..Ruminococcustorquesgroup.id.14377	Kurilshikov 2021	Range: 4-89	both	NA	18340	This is the GWAS but individual N's for each of the microbial traits is not reported for each MR analysis	healthy subjects	European (78%), East-Asian (4%), Admixed (1%), "Multiethnic" (7%), Middle East (3%), Hispanic (6%), AfroAmerican (0.6%)	GWAS adjustments described in detail within Exposure_GWASs tab	Not discussed in MR but GWAS imputation details in Exposure_GWASs tab	R-squared <0.001 in 1000G data	"We kept only the results based on at least three shared SNPs"	P<1x10-5	Harmonisation not mentioned	"When no shared SNPs were available between exposure and outcome, proxies from the 1000G European data (r2 > 0.8) were added"	Not discussed	NA	13	NA	31 loci (1431 SNPs) associated with microbial (binary and quantitative traits)	NA	No	NA	Inverse variance weighted	Weighted mode	MR Egger	MR-PRESSO	Cochrans Q	Steiger filtering	Authors state that "We kept only the results based on at least three shared SNPs.", plus they clumped the SNPs per phenotype. They also performed leave-one-out analyses	They mention that they retained all results where F-statistics were higher than 10	R	TwoSampleMR	No	No	Applied BH correction for multiple testing but also said that they "excluded duplicated GWAS traits, as the same phenotype is often studied in multiple GWAS. To remove the duplicates, we kept the study with the largest sample size among all the tested GWAS studies for each trait."	SD	Not stated but this is likely SD	Beta	0.0217241	0.0284247	NA	NA	NA	0.444708	BH	0.921983	None specific to MR	Not mentioned	Not mentioned	Not mentioned	No - outcome GWAS information not provided (methods say "42 nutritional phenotypes and alcohol intake frequency from the UK Biobank round 2")	Yes - the initial paper aims was to undertake a GWAS; they also looked at the reverse MR (i.e., disease/trait --> microbiome)	genus..Ruminococcustorquesgroup.id.14377	Oily fish intake	0.0217241	0.0284247	NA	NA	NA	0.444708	0.921983	27.0174
2662850683	No	No	Yes	Large-scale association analyses identify host factors influencing human gut microbiome composition	2021	Nature Genetics	https://doi.org/10.1038/s41588-020-00763-1	Alexander Kurilshikov	Alexandra Zhernakova	sasha.zhernakova@gmail.com	Department of Genetics, University of Groningen, University Medical Center Groningen, Groningen, the Netherland	To study the effect of host genetics on gut microbiome composition, the MiBioGen consortium curated and analyzed genome-wide genotypes and 16S fecal microbiome data from 18,340 individuals (24 cohorts). Finally, we focused on the biological interpretation of GWAS findings through gene-set enrichment analysis (GSEA), phenome-wide association studies (PheWAS) and Mendelian randomization (MR) approaches	Several studies have investigated the effect of genetics on microbiome composition through genome-wide association studies (GWAS) and identified dozens of associated loci. However, little replication across these studies has been observed so far.	Two-sample summary-level	Dietary intake	Oily fish intake	Nutrition	NA	MR-Base / IEUOpenGWAS	NA	NA	NA	NA	NA	NA	NA	Healthy participants	UK Biobank (from the Neale lab second round GWAS)	Gut microbiome	genus.Enterorhabdus.id.820	Kurilshikov 2021	Range: 4-89	both	NA	18340	This is the GWAS but individual N's for each of the microbial traits is not reported for each MR analysis	healthy subjects	European (78%), East-Asian (4%), Admixed (1%), "Multiethnic" (7%), Middle East (3%), Hispanic (6%), AfroAmerican (0.6%)	GWAS adjustments described in detail within Exposure_GWASs tab	Not discussed in MR but GWAS imputation details in Exposure_GWASs tab	R-squared <0.001 in 1000G data	"We kept only the results based on at least three shared SNPs"	P<1x10-5	Harmonisation not mentioned	"When no shared SNPs were available between exposure and outcome, proxies from the 1000G European data (r2 > 0.8) were added"	Not discussed	NA	8	NA	31 loci (1431 SNPs) associated with microbial (binary and quantitative traits)	NA	No	NA	Inverse variance weighted	Weighted mode	MR Egger	MR-PRESSO	Cochrans Q	Steiger filtering	Authors state that "We kept only the results based on at least three shared SNPs.", plus they clumped the SNPs per phenotype. They also performed leave-one-out analyses	They mention that they retained all results where F-statistics were higher than 10	R	TwoSampleMR	No	No	Applied BH correction for multiple testing but also said that they "excluded duplicated GWAS traits, as the same phenotype is often studied in multiple GWAS. To remove the duplicates, we kept the study with the largest sample size among all the tested GWAS studies for each trait."	SD	Not stated but this is likely SD	Beta	0.00699293	0.0132037	NA	NA	NA	0.596376	BH	0.955144	None specific to MR	Not mentioned	Not mentioned	Not mentioned	No - outcome GWAS information not provided (methods say "42 nutritional phenotypes and alcohol intake frequency from the UK Biobank round 2")	Yes - the initial paper aims was to undertake a GWAS; they also looked at the reverse MR (i.e., disease/trait --> microbiome)	genus.Enterorhabdus.id.820	Oily fish intake	0.00699293	0.0132037	NA	NA	NA	0.596376	0.955144	24.3762
2662850683	No	No	Yes	Large-scale association analyses identify host factors influencing human gut microbiome composition	2021	Nature Genetics	https://doi.org/10.1038/s41588-020-00763-1	Alexander Kurilshikov	Alexandra Zhernakova	sasha.zhernakova@gmail.com	Department of Genetics, University of Groningen, University Medical Center Groningen, Groningen, the Netherland	To study the effect of host genetics on gut microbiome composition, the MiBioGen consortium curated and analyzed genome-wide genotypes and 16S fecal microbiome data from 18,340 individuals (24 cohorts). Finally, we focused on the biological interpretation of GWAS findings through gene-set enrichment analysis (GSEA), phenome-wide association studies (PheWAS) and Mendelian randomization (MR) approaches	Several studies have investigated the effect of genetics on microbiome composition through genome-wide association studies (GWAS) and identified dozens of associated loci. However, little replication across these studies has been observed so far.	Two-sample summary-level	Dietary intake	Oily fish intake	Nutrition	NA	MR-Base / IEUOpenGWAS	NA	NA	NA	NA	NA	NA	NA	Healthy participants	UK Biobank (from the Neale lab second round GWAS)	Gut microbiome	genus.Faecalibacterium.id.2057	Kurilshikov 2021	Range: 4-89	both	NA	18340	This is the GWAS but individual N's for each of the microbial traits is not reported for each MR analysis	healthy subjects	European (78%), East-Asian (4%), Admixed (1%), "Multiethnic" (7%), Middle East (3%), Hispanic (6%), AfroAmerican (0.6%)	GWAS adjustments described in detail within Exposure_GWASs tab	Not discussed in MR but GWAS imputation details in Exposure_GWASs tab	R-squared <0.001 in 1000G data	"We kept only the results based on at least three shared SNPs"	P<1x10-5	Harmonisation not mentioned	"When no shared SNPs were available between exposure and outcome, proxies from the 1000G European data (r2 > 0.8) were added"	Not discussed	NA	13	NA	31 loci (1431 SNPs) associated with microbial (binary and quantitative traits)	NA	No	NA	Inverse variance weighted	Weighted mode	MR Egger	MR-PRESSO	Cochrans Q	Steiger filtering	Authors state that "We kept only the results based on at least three shared SNPs.", plus they clumped the SNPs per phenotype. They also performed leave-one-out analyses	They mention that they retained all results where F-statistics were higher than 10	R	TwoSampleMR	No	No	Applied BH correction for multiple testing but also said that they "excluded duplicated GWAS traits, as the same phenotype is often studied in multiple GWAS. To remove the duplicates, we kept the study with the largest sample size among all the tested GWAS studies for each trait."	SD	Not stated but this is likely SD	Beta	0.00499197	0.00996485	NA	NA	NA	0.616401	BH	0.955144	None specific to MR	Not mentioned	Not mentioned	Not mentioned	No - outcome GWAS information not provided (methods say "42 nutritional phenotypes and alcohol intake frequency from the UK Biobank round 2")	Yes - the initial paper aims was to undertake a GWAS; they also looked at the reverse MR (i.e., disease/trait --> microbiome)	genus.Faecalibacterium.id.2057	Oily fish intake	0.00499197	0.00996485	NA	NA	NA	0.616401	0.955144	29.9278
2662850683	No	No	Yes	Large-scale association analyses identify host factors influencing human gut microbiome composition	2021	Nature Genetics	https://doi.org/10.1038/s41588-020-00763-1	Alexander Kurilshikov	Alexandra Zhernakova	sasha.zhernakova@gmail.com	Department of Genetics, University of Groningen, University Medical Center Groningen, Groningen, the Netherland	To study the effect of host genetics on gut microbiome composition, the MiBioGen consortium curated and analyzed genome-wide genotypes and 16S fecal microbiome data from 18,340 individuals (24 cohorts). Finally, we focused on the biological interpretation of GWAS findings through gene-set enrichment analysis (GSEA), phenome-wide association studies (PheWAS) and Mendelian randomization (MR) approaches	Several studies have investigated the effect of genetics on microbiome composition through genome-wide association studies (GWAS) and identified dozens of associated loci. However, little replication across these studies has been observed so far.	Two-sample summary-level	Dietary intake	Oily fish intake	Nutrition	NA	MR-Base / IEUOpenGWAS	NA	NA	NA	NA	NA	NA	NA	Healthy participants	UK Biobank (from the Neale lab second round GWAS)	Gut microbiome	family.Streptococcaceae.id.1850	Kurilshikov 2021	Range: 4-89	both	NA	18340	This is the GWAS but individual N's for each of the microbial traits is not reported for each MR analysis	healthy subjects	European (78%), East-Asian (4%), Admixed (1%), "Multiethnic" (7%), Middle East (3%), Hispanic (6%), AfroAmerican (0.6%)	GWAS adjustments described in detail within Exposure_GWASs tab	Not discussed in MR but GWAS imputation details in Exposure_GWASs tab	R-squared <0.001 in 1000G data	"We kept only the results based on at least three shared SNPs"	P<1x10-5	Harmonisation not mentioned	"When no shared SNPs were available between exposure and outcome, proxies from the 1000G European data (r2 > 0.8) were added"	Not discussed	NA	17	NA	31 loci (1431 SNPs) associated with microbial (binary and quantitative traits)	NA	No	NA	Inverse variance weighted	Weighted mode	MR Egger	MR-PRESSO	Cochrans Q	Steiger filtering	Authors state that "We kept only the results based on at least three shared SNPs.", plus they clumped the SNPs per phenotype. They also performed leave-one-out analyses	They mention that they retained all results where F-statistics were higher than 10	R	TwoSampleMR	No	No	Applied BH correction for multiple testing but also said that they "excluded duplicated GWAS traits, as the same phenotype is often studied in multiple GWAS. To remove the duplicates, we kept the study with the largest sample size among all the tested GWAS studies for each trait."	SD	Not stated but this is likely SD	Beta	-0.00695557	0.0166719	NA	NA	NA	0.67653	BH	0.971241	None specific to MR	Not mentioned	Not mentioned	Not mentioned	No - outcome GWAS information not provided (methods say "42 nutritional phenotypes and alcohol intake frequency from the UK Biobank round 2")	Yes - the initial paper aims was to undertake a GWAS; they also looked at the reverse MR (i.e., disease/trait --> microbiome)	family.Streptococcaceae.id.1850	Oily fish intake	-0.00695557	0.0166719	NA	NA	NA	0.67653	0.971241	23.3406
2662850683	No	No	Yes	Large-scale association analyses identify host factors influencing human gut microbiome composition	2021	Nature Genetics	https://doi.org/10.1038/s41588-020-00763-1	Alexander Kurilshikov	Alexandra Zhernakova	sasha.zhernakova@gmail.com	Department of Genetics, University of Groningen, University Medical Center Groningen, Groningen, the Netherland	To study the effect of host genetics on gut microbiome composition, the MiBioGen consortium curated and analyzed genome-wide genotypes and 16S fecal microbiome data from 18,340 individuals (24 cohorts). Finally, we focused on the biological interpretation of GWAS findings through gene-set enrichment analysis (GSEA), phenome-wide association studies (PheWAS) and Mendelian randomization (MR) approaches	Several studies have investigated the effect of genetics on microbiome composition through genome-wide association studies (GWAS) and identified dozens of associated loci. However, little replication across these studies has been observed so far.	Two-sample summary-level	Dietary intake	Oily fish intake	Nutrition	NA	MR-Base / IEUOpenGWAS	NA	NA	NA	NA	NA	NA	NA	Healthy participants	UK Biobank (from the Neale lab second round GWAS)	Gut microbiome	genus.RuminococcaceaeUCG009.id.11366	Kurilshikov 2021	Range: 4-89	both	NA	18340	This is the GWAS but individual N's for each of the microbial traits is not reported for each MR analysis	healthy subjects	European (78%), East-Asian (4%), Admixed (1%), "Multiethnic" (7%), Middle East (3%), Hispanic (6%), AfroAmerican (0.6%)	GWAS adjustments described in detail within Exposure_GWASs tab	Not discussed in MR but GWAS imputation details in Exposure_GWASs tab	R-squared <0.001 in 1000G data	"We kept only the results based on at least three shared SNPs"	P<1x10-5	Harmonisation not mentioned	"When no shared SNPs were available between exposure and outcome, proxies from the 1000G European data (r2 > 0.8) were added"	Not discussed	NA	14	NA	31 loci (1431 SNPs) associated with microbial (binary and quantitative traits)	NA	No	NA	Inverse variance weighted	Weighted mode	MR Egger	MR-PRESSO	Cochrans Q	Steiger filtering	Authors state that "We kept only the results based on at least three shared SNPs.", plus they clumped the SNPs per phenotype. They also performed leave-one-out analyses	They mention that they retained all results where F-statistics were higher than 10	R	TwoSampleMR	No	No	Applied BH correction for multiple testing but also said that they "excluded duplicated GWAS traits, as the same phenotype is often studied in multiple GWAS. To remove the duplicates, we kept the study with the largest sample size among all the tested GWAS studies for each trait."	SD	Not stated but this is likely SD	Beta	-0.00260634	0.00757359	NA	NA	NA	0.730744	BH	0.971241	None specific to MR	Not mentioned	Not mentioned	Not mentioned	No - outcome GWAS information not provided (methods say "42 nutritional phenotypes and alcohol intake frequency from the UK Biobank round 2")	Yes - the initial paper aims was to undertake a GWAS; they also looked at the reverse MR (i.e., disease/trait --> microbiome)	genus.RuminococcaceaeUCG009.id.11366	Oily fish intake	-0.00260634	0.00757359	NA	NA	NA	0.730744	0.971241	22.8383
2662850683	No	No	Yes	Large-scale association analyses identify host factors influencing human gut microbiome composition	2021	Nature Genetics	https://doi.org/10.1038/s41588-020-00763-1	Alexander Kurilshikov	Alexandra Zhernakova	sasha.zhernakova@gmail.com	Department of Genetics, University of Groningen, University Medical Center Groningen, Groningen, the Netherland	To study the effect of host genetics on gut microbiome composition, the MiBioGen consortium curated and analyzed genome-wide genotypes and 16S fecal microbiome data from 18,340 individuals (24 cohorts). Finally, we focused on the biological interpretation of GWAS findings through gene-set enrichment analysis (GSEA), phenome-wide association studies (PheWAS) and Mendelian randomization (MR) approaches	Several studies have investigated the effect of genetics on microbiome composition through genome-wide association studies (GWAS) and identified dozens of associated loci. However, little replication across these studies has been observed so far.	Two-sample summary-level	Dietary intake	Oily fish intake	Nutrition	NA	MR-Base / IEUOpenGWAS	NA	NA	NA	NA	NA	NA	NA	Healthy participants	UK Biobank (from the Neale lab second round GWAS)	Gut microbiome	genus.Streptococcus.id.1853	Kurilshikov 2021	Range: 4-89	both	NA	18340	This is the GWAS but individual N's for each of the microbial traits is not reported for each MR analysis	healthy subjects	European (78%), East-Asian (4%), Admixed (1%), "Multiethnic" (7%), Middle East (3%), Hispanic (6%), AfroAmerican (0.6%)	GWAS adjustments described in detail within Exposure_GWASs tab	Not discussed in MR but GWAS imputation details in Exposure_GWASs tab	R-squared <0.001 in 1000G data	"We kept only the results based on at least three shared SNPs"	P<1x10-5	Harmonisation not mentioned	"When no shared SNPs were available between exposure and outcome, proxies from the 1000G European data (r2 > 0.8) were added"	Not discussed	NA	17	NA	31 loci (1431 SNPs) associated with microbial (binary and quantitative traits)	NA	No	NA	Inverse variance weighted	Weighted mode	MR Egger	MR-PRESSO	Cochrans Q	Steiger filtering	Authors state that "We kept only the results based on at least three shared SNPs.", plus they clumped the SNPs per phenotype. They also performed leave-one-out analyses	They mention that they retained all results where F-statistics were higher than 10	R	TwoSampleMR	No	No	Applied BH correction for multiple testing but also said that they "excluded duplicated GWAS traits, as the same phenotype is often studied in multiple GWAS. To remove the duplicates, we kept the study with the largest sample size among all the tested GWAS studies for each trait."	SD	Not stated but this is likely SD	Beta	0.00468629	0.0166259	NA	NA	NA	0.778046	BH	0.972557	None specific to MR	Not mentioned	Not mentioned	Not mentioned	No - outcome GWAS information not provided (methods say "42 nutritional phenotypes and alcohol intake frequency from the UK Biobank round 2")	Yes - the initial paper aims was to undertake a GWAS; they also looked at the reverse MR (i.e., disease/trait --> microbiome)	genus.Streptococcus.id.1853	Oily fish intake	0.00468629	0.0166259	NA	NA	NA	0.778046	0.972557	23.0792
2662850683	No	No	Yes	Large-scale association analyses identify host factors influencing human gut microbiome composition	2021	Nature Genetics	https://doi.org/10.1038/s41588-020-00763-1	Alexander Kurilshikov	Alexandra Zhernakova	sasha.zhernakova@gmail.com	Department of Genetics, University of Groningen, University Medical Center Groningen, Groningen, the Netherland	To study the effect of host genetics on gut microbiome composition, the MiBioGen consortium curated and analyzed genome-wide genotypes and 16S fecal microbiome data from 18,340 individuals (24 cohorts). Finally, we focused on the biological interpretation of GWAS findings through gene-set enrichment analysis (GSEA), phenome-wide association studies (PheWAS) and Mendelian randomization (MR) approaches	Several studies have investigated the effect of genetics on microbiome composition through genome-wide association studies (GWAS) and identified dozens of associated loci. However, little replication across these studies has been observed so far.	Two-sample summary-level	Dietary intake	Oily fish intake	Nutrition	NA	MR-Base / IEUOpenGWAS	NA	NA	NA	NA	NA	NA	NA	Healthy participants	UK Biobank (from the Neale lab second round GWAS)	Gut microbiome	genus..Eubacteriumcoprostanoligenesgroup.id.11375	Kurilshikov 2021	Range: 4-89	both	NA	18340	This is the GWAS but individual N's for each of the microbial traits is not reported for each MR analysis	healthy subjects	European (78%), East-Asian (4%), Admixed (1%), "Multiethnic" (7%), Middle East (3%), Hispanic (6%), AfroAmerican (0.6%)	GWAS adjustments described in detail within Exposure_GWASs tab	Not discussed in MR but GWAS imputation details in Exposure_GWASs tab	R-squared <0.001 in 1000G data	"We kept only the results based on at least three shared SNPs"	P<1x10-5	Harmonisation not mentioned	"When no shared SNPs were available between exposure and outcome, proxies from the 1000G European data (r2 > 0.8) were added"	Not discussed	NA	15	NA	31 loci (1431 SNPs) associated with microbial (binary and quantitative traits)	NA	No	NA	Inverse variance weighted	Weighted mode	MR Egger	MR-PRESSO	Cochrans Q	Steiger filtering	Authors state that "We kept only the results based on at least three shared SNPs.", plus they clumped the SNPs per phenotype. They also performed leave-one-out analyses	They mention that they retained all results where F-statistics were higher than 10	R	TwoSampleMR	No	No	Applied BH correction for multiple testing but also said that they "excluded duplicated GWAS traits, as the same phenotype is often studied in multiple GWAS. To remove the duplicates, we kept the study with the largest sample size among all the tested GWAS studies for each trait."	SD	Not stated but this is likely SD	Beta	-0.00239064	0.0120525	NA	NA	NA	0.842769	BH	0.978823	None specific to MR	Not mentioned	Not mentioned	Not mentioned	No - outcome GWAS information not provided (methods say "42 nutritional phenotypes and alcohol intake frequency from the UK Biobank round 2")	Yes - the initial paper aims was to undertake a GWAS; they also looked at the reverse MR (i.e., disease/trait --> microbiome)	genus..Eubacteriumcoprostanoligenesgroup.id.11375	Oily fish intake	-0.00239064	0.0120525	NA	NA	NA	0.842769	0.978823	22.0673
2662850683	No	No	Yes	Large-scale association analyses identify host factors influencing human gut microbiome composition	2021	Nature Genetics	https://doi.org/10.1038/s41588-020-00763-1	Alexander Kurilshikov	Alexandra Zhernakova	sasha.zhernakova@gmail.com	Department of Genetics, University of Groningen, University Medical Center Groningen, Groningen, the Netherland	To study the effect of host genetics on gut microbiome composition, the MiBioGen consortium curated and analyzed genome-wide genotypes and 16S fecal microbiome data from 18,340 individuals (24 cohorts). Finally, we focused on the biological interpretation of GWAS findings through gene-set enrichment analysis (GSEA), phenome-wide association studies (PheWAS) and Mendelian randomization (MR) approaches	Several studies have investigated the effect of genetics on microbiome composition through genome-wide association studies (GWAS) and identified dozens of associated loci. However, little replication across these studies has been observed so far.	Two-sample summary-level	Dietary intake	Oily fish intake	Nutrition	NA	MR-Base / IEUOpenGWAS	NA	NA	NA	NA	NA	NA	NA	Healthy participants	UK Biobank (from the Neale lab second round GWAS)	Gut microbiome	genus.Peptococcus.id.2037	Kurilshikov 2021	Range: 4-89	both	NA	18340	This is the GWAS but individual N's for each of the microbial traits is not reported for each MR analysis	healthy subjects	European (78%), East-Asian (4%), Admixed (1%), "Multiethnic" (7%), Middle East (3%), Hispanic (6%), AfroAmerican (0.6%)	GWAS adjustments described in detail within Exposure_GWASs tab	Not discussed in MR but GWAS imputation details in Exposure_GWASs tab	R-squared <0.001 in 1000G data	"We kept only the results based on at least three shared SNPs"	P<1x10-5	Harmonisation not mentioned	"When no shared SNPs were available between exposure and outcome, proxies from the 1000G European data (r2 > 0.8) were added"	Not discussed	NA	16	NA	31 loci (1431 SNPs) associated with microbial (binary and quantitative traits)	NA	No	NA	Inverse variance weighted	Weighted mode	MR Egger	MR-PRESSO	Cochrans Q	Steiger filtering	Authors state that "We kept only the results based on at least three shared SNPs.", plus they clumped the SNPs per phenotype. They also performed leave-one-out analyses	They mention that they retained all results where F-statistics were higher than 10	R	TwoSampleMR	No	No	Applied BH correction for multiple testing but also said that they "excluded duplicated GWAS traits, as the same phenotype is often studied in multiple GWAS. To remove the duplicates, we kept the study with the largest sample size among all the tested GWAS studies for each trait."	SD	Not stated but this is likely SD	Beta	0.000402016	0.00659851	NA	NA	NA	0.951419	BH	0.985381	None specific to MR	Not mentioned	Not mentioned	Not mentioned	No - outcome GWAS information not provided (methods say "42 nutritional phenotypes and alcohol intake frequency from the UK Biobank round 2")	Yes - the initial paper aims was to undertake a GWAS; they also looked at the reverse MR (i.e., disease/trait --> microbiome)	genus.Peptococcus.id.2037	Oily fish intake	0.000402016	0.00659851	NA	NA	NA	0.951419	0.985381	24.5779
2662850683	No	No	Yes	Large-scale association analyses identify host factors influencing human gut microbiome composition	2021	Nature Genetics	https://doi.org/10.1038/s41588-020-00763-1	Alexander Kurilshikov	Alexandra Zhernakova	sasha.zhernakova@gmail.com	Department of Genetics, University of Groningen, University Medical Center Groningen, Groningen, the Netherland	To study the effect of host genetics on gut microbiome composition, the MiBioGen consortium curated and analyzed genome-wide genotypes and 16S fecal microbiome data from 18,340 individuals (24 cohorts). Finally, we focused on the biological interpretation of GWAS findings through gene-set enrichment analysis (GSEA), phenome-wide association studies (PheWAS) and Mendelian randomization (MR) approaches	Several studies have investigated the effect of genetics on microbiome composition through genome-wide association studies (GWAS) and identified dozens of associated loci. However, little replication across these studies has been observed so far.	Two-sample summary-level	Dietary intake	Oily fish intake	Nutrition	NA	MR-Base / IEUOpenGWAS	NA	NA	NA	NA	NA	NA	NA	Healthy participants	UK Biobank (from the Neale lab second round GWAS)	Gut microbiome	order.Gastranaerophilales.id.1591	Kurilshikov 2021	Range: 4-89	both	NA	18340	This is the GWAS but individual N's for each of the microbial traits is not reported for each MR analysis	healthy subjects	European (78%), East-Asian (4%), Admixed (1%), "Multiethnic" (7%), Middle East (3%), Hispanic (6%), AfroAmerican (0.6%)	GWAS adjustments described in detail within Exposure_GWASs tab	Not discussed in MR but GWAS imputation details in Exposure_GWASs tab	R-squared <0.001 in 1000G data	"We kept only the results based on at least three shared SNPs"	P<1x10-5	Harmonisation not mentioned	"When no shared SNPs were available between exposure and outcome, proxies from the 1000G European data (r2 > 0.8) were added"	Not discussed	NA	11	NA	31 loci (1431 SNPs) associated with microbial (binary and quantitative traits)	NA	No	NA	Inverse variance weighted	Weighted mode	MR Egger	MR-PRESSO	Cochrans Q	Steiger filtering	Authors state that "We kept only the results based on at least three shared SNPs.", plus they clumped the SNPs per phenotype. They also performed leave-one-out analyses	They mention that they retained all results where F-statistics were higher than 10	R	TwoSampleMR	No	No	Applied BH correction for multiple testing but also said that they "excluded duplicated GWAS traits, as the same phenotype is often studied in multiple GWAS. To remove the duplicates, we kept the study with the largest sample size among all the tested GWAS studies for each trait."	SD	Not stated but this is likely SD	Beta	0.000165092	0.00958812	NA	NA	NA	0.986262	BH	0.989332	None specific to MR	Not mentioned	Not mentioned	Not mentioned	No - outcome GWAS information not provided (methods say "42 nutritional phenotypes and alcohol intake frequency from the UK Biobank round 2")	Yes - the initial paper aims was to undertake a GWAS; they also looked at the reverse MR (i.e., disease/trait --> microbiome)	order.Gastranaerophilales.id.1591	Oily fish intake	0.000165092	0.00958812	NA	NA	NA	0.986262	0.989332	23.3007
2662850683	No	No	Yes	Large-scale association analyses identify host factors influencing human gut microbiome composition	2021	Nature Genetics	https://doi.org/10.1038/s41588-020-00763-1	Alexander Kurilshikov	Alexandra Zhernakova	sasha.zhernakova@gmail.com	Department of Genetics, University of Groningen, University Medical Center Groningen, Groningen, the Netherland	To study the effect of host genetics on gut microbiome composition, the MiBioGen consortium curated and analyzed genome-wide genotypes and 16S fecal microbiome data from 18,340 individuals (24 cohorts). Finally, we focused on the biological interpretation of GWAS findings through gene-set enrichment analysis (GSEA), phenome-wide association studies (PheWAS) and Mendelian randomization (MR) approaches	Several studies have investigated the effect of genetics on microbiome composition through genome-wide association studies (GWAS) and identified dozens of associated loci. However, little replication across these studies has been observed so far.	Two-sample summary-level	Dietary intake	Pork intake	Nutrition	NA	MR-Base / IEUOpenGWAS	NA	NA	NA	NA	NA	NA	NA	Healthy participants	UK Biobank (from the Neale lab second round GWAS)	Gut microbiome	genus.Streptococcus.id.1853	Kurilshikov 2021	Range: 4-89	both	NA	18340	This is the GWAS but individual N's for each of the microbial traits is not reported for each MR analysis	healthy subjects	European (78%), East-Asian (4%), Admixed (1%), "Multiethnic" (7%), Middle East (3%), Hispanic (6%), AfroAmerican (0.6%)	GWAS adjustments described in detail within Exposure_GWASs tab	Not discussed in MR but GWAS imputation details in Exposure_GWASs tab	R-squared <0.001 in 1000G data	"We kept only the results based on at least three shared SNPs"	P<1x10-5	Harmonisation not mentioned	"When no shared SNPs were available between exposure and outcome, proxies from the 1000G European data (r2 > 0.8) were added"	Not discussed	NA	17	NA	31 loci (1431 SNPs) associated with microbial (binary and quantitative traits)	NA	No	NA	Inverse variance weighted	Weighted mode	MR Egger	MR-PRESSO	Cochrans Q	Steiger filtering	Authors state that "We kept only the results based on at least three shared SNPs.", plus they clumped the SNPs per phenotype. They also performed leave-one-out analyses	They mention that they retained all results where F-statistics were higher than 10	R	TwoSampleMR	No	No	Applied BH correction for multiple testing but also said that they "excluded duplicated GWAS traits, as the same phenotype is often studied in multiple GWAS. To remove the duplicates, we kept the study with the largest sample size among all the tested GWAS studies for each trait."	SD	Not stated but this is likely SD	Beta	-0.0152745	0.00814235	NA	NA	NA	0.0606642	BH	0.611907	None specific to MR	Not mentioned	Not mentioned	Not mentioned	No - outcome GWAS information not provided (methods say "42 nutritional phenotypes and alcohol intake frequency from the UK Biobank round 2")	Yes - the initial paper aims was to undertake a GWAS; they also looked at the reverse MR (i.e., disease/trait --> microbiome)	genus.Streptococcus.id.1853	Pork intake	-0.0152745	0.00814235	NA	NA	NA	0.0606642	0.611907	23.0792
2662850683	No	No	Yes	Large-scale association analyses identify host factors influencing human gut microbiome composition	2021	Nature Genetics	https://doi.org/10.1038/s41588-020-00763-1	Alexander Kurilshikov	Alexandra Zhernakova	sasha.zhernakova@gmail.com	Department of Genetics, University of Groningen, University Medical Center Groningen, Groningen, the Netherland	To study the effect of host genetics on gut microbiome composition, the MiBioGen consortium curated and analyzed genome-wide genotypes and 16S fecal microbiome data from 18,340 individuals (24 cohorts). Finally, we focused on the biological interpretation of GWAS findings through gene-set enrichment analysis (GSEA), phenome-wide association studies (PheWAS) and Mendelian randomization (MR) approaches	Several studies have investigated the effect of genetics on microbiome composition through genome-wide association studies (GWAS) and identified dozens of associated loci. However, little replication across these studies has been observed so far.	Two-sample summary-level	Dietary intake	Pork intake	Nutrition	NA	MR-Base / IEUOpenGWAS	NA	NA	NA	NA	NA	NA	NA	Healthy participants	UK Biobank (from the Neale lab second round GWAS)	Gut microbiome	genus.Intestinibacter.id.11345	Kurilshikov 2021	Range: 4-89	both	NA	18340	This is the GWAS but individual N's for each of the microbial traits is not reported for each MR analysis	healthy subjects	European (78%), East-Asian (4%), Admixed (1%), "Multiethnic" (7%), Middle East (3%), Hispanic (6%), AfroAmerican (0.6%)	GWAS adjustments described in detail within Exposure_GWASs tab	Not discussed in MR but GWAS imputation details in Exposure_GWASs tab	R-squared <0.001 in 1000G data	"We kept only the results based on at least three shared SNPs"	P<1x10-5	Harmonisation not mentioned	"When no shared SNPs were available between exposure and outcome, proxies from the 1000G European data (r2 > 0.8) were added"	Not discussed	NA	15	NA	31 loci (1431 SNPs) associated with microbial (binary and quantitative traits)	NA	No	NA	Inverse variance weighted	Weighted mode	MR Egger	MR-PRESSO	Cochrans Q	Steiger filtering	Authors state that "We kept only the results based on at least three shared SNPs.", plus they clumped the SNPs per phenotype. They also performed leave-one-out analyses	They mention that they retained all results where F-statistics were higher than 10	R	TwoSampleMR	No	No	Applied BH correction for multiple testing but also said that they "excluded duplicated GWAS traits, as the same phenotype is often studied in multiple GWAS. To remove the duplicates, we kept the study with the largest sample size among all the tested GWAS studies for each trait."	SD	Not stated but this is likely SD	Beta	-0.0115521	0.00705221	NA	NA	NA	0.101403	BH	0.79279	None specific to MR	Not mentioned	Not mentioned	Not mentioned	No - outcome GWAS information not provided (methods say "42 nutritional phenotypes and alcohol intake frequency from the UK Biobank round 2")	Yes - the initial paper aims was to undertake a GWAS; they also looked at the reverse MR (i.e., disease/trait --> microbiome)	genus.Intestinibacter.id.11345	Pork intake	-0.0115521	0.00705221	NA	NA	NA	0.101403	0.79279	22.7558
2662850683	No	No	Yes	Large-scale association analyses identify host factors influencing human gut microbiome composition	2021	Nature Genetics	https://doi.org/10.1038/s41588-020-00763-1	Alexander Kurilshikov	Alexandra Zhernakova	sasha.zhernakova@gmail.com	Department of Genetics, University of Groningen, University Medical Center Groningen, Groningen, the Netherland	To study the effect of host genetics on gut microbiome composition, the MiBioGen consortium curated and analyzed genome-wide genotypes and 16S fecal microbiome data from 18,340 individuals (24 cohorts). Finally, we focused on the biological interpretation of GWAS findings through gene-set enrichment analysis (GSEA), phenome-wide association studies (PheWAS) and Mendelian randomization (MR) approaches	Several studies have investigated the effect of genetics on microbiome composition through genome-wide association studies (GWAS) and identified dozens of associated loci. However, little replication across these studies has been observed so far.	Two-sample summary-level	Dietary intake	Pork intake	Nutrition	NA	MR-Base / IEUOpenGWAS	NA	NA	NA	NA	NA	NA	NA	Healthy participants	UK Biobank (from the Neale lab second round GWAS)	Gut microbiome	family.Streptococcaceae.id.1850	Kurilshikov 2021	Range: 4-89	both	NA	18340	This is the GWAS but individual N's for each of the microbial traits is not reported for each MR analysis	healthy subjects	European (78%), East-Asian (4%), Admixed (1%), "Multiethnic" (7%), Middle East (3%), Hispanic (6%), AfroAmerican (0.6%)	GWAS adjustments described in detail within Exposure_GWASs tab	Not discussed in MR but GWAS imputation details in Exposure_GWASs tab	R-squared <0.001 in 1000G data	"We kept only the results based on at least three shared SNPs"	P<1x10-5	Harmonisation not mentioned	"When no shared SNPs were available between exposure and outcome, proxies from the 1000G European data (r2 > 0.8) were added"	Not discussed	NA	17	NA	31 loci (1431 SNPs) associated with microbial (binary and quantitative traits)	NA	No	NA	Inverse variance weighted	Weighted mode	MR Egger	MR-PRESSO	Cochrans Q	Steiger filtering	Authors state that "We kept only the results based on at least three shared SNPs.", plus they clumped the SNPs per phenotype. They also performed leave-one-out analyses	They mention that they retained all results where F-statistics were higher than 10	R	TwoSampleMR	No	No	Applied BH correction for multiple testing but also said that they "excluded duplicated GWAS traits, as the same phenotype is often studied in multiple GWAS. To remove the duplicates, we kept the study with the largest sample size among all the tested GWAS studies for each trait."	SD	Not stated but this is likely SD	Beta	-0.0135756	0.00933084	NA	NA	NA	0.145691	BH	0.836258	None specific to MR	Not mentioned	Not mentioned	Not mentioned	No - outcome GWAS information not provided (methods say "42 nutritional phenotypes and alcohol intake frequency from the UK Biobank round 2")	Yes - the initial paper aims was to undertake a GWAS; they also looked at the reverse MR (i.e., disease/trait --> microbiome)	family.Streptococcaceae.id.1850	Pork intake	-0.0135756	0.00933084	NA	NA	NA	0.145691	0.836258	23.3406
2662850683	No	No	Yes	Large-scale association analyses identify host factors influencing human gut microbiome composition	2021	Nature Genetics	https://doi.org/10.1038/s41588-020-00763-1	Alexander Kurilshikov	Alexandra Zhernakova	sasha.zhernakova@gmail.com	Department of Genetics, University of Groningen, University Medical Center Groningen, Groningen, the Netherland	To study the effect of host genetics on gut microbiome composition, the MiBioGen consortium curated and analyzed genome-wide genotypes and 16S fecal microbiome data from 18,340 individuals (24 cohorts). Finally, we focused on the biological interpretation of GWAS findings through gene-set enrichment analysis (GSEA), phenome-wide association studies (PheWAS) and Mendelian randomization (MR) approaches	Several studies have investigated the effect of genetics on microbiome composition through genome-wide association studies (GWAS) and identified dozens of associated loci. However, little replication across these studies has been observed so far.	Two-sample summary-level	Dietary intake	Pork intake	Nutrition	NA	MR-Base / IEUOpenGWAS	NA	NA	NA	NA	NA	NA	NA	Healthy participants	UK Biobank (from the Neale lab second round GWAS)	Gut microbiome	class.Actinobacteria.id.419	Kurilshikov 2021	Range: 4-89	both	NA	18340	This is the GWAS but individual N's for each of the microbial traits is not reported for each MR analysis	healthy subjects	European (78%), East-Asian (4%), Admixed (1%), "Multiethnic" (7%), Middle East (3%), Hispanic (6%), AfroAmerican (0.6%)	GWAS adjustments described in detail within Exposure_GWASs tab	Not discussed in MR but GWAS imputation details in Exposure_GWASs tab	R-squared <0.001 in 1000G data	"We kept only the results based on at least three shared SNPs"	P<1x10-5	Harmonisation not mentioned	"When no shared SNPs were available between exposure and outcome, proxies from the 1000G European data (r2 > 0.8) were added"	Not discussed	NA	17	NA	31 loci (1431 SNPs) associated with microbial (binary and quantitative traits)	NA	No	NA	Inverse variance weighted	Weighted mode	MR Egger	MR-PRESSO	Cochrans Q	Steiger filtering	Authors state that "We kept only the results based on at least three shared SNPs.", plus they clumped the SNPs per phenotype. They also performed leave-one-out analyses	They mention that they retained all results where F-statistics were higher than 10	R	TwoSampleMR	No	No	Applied BH correction for multiple testing but also said that they "excluded duplicated GWAS traits, as the same phenotype is often studied in multiple GWAS. To remove the duplicates, we kept the study with the largest sample size among all the tested GWAS studies for each trait."	SD	Not stated but this is likely SD	Beta	-0.010162	0.00721298	NA	NA	NA	0.158879	BH	0.836258	None specific to MR	Not mentioned	Not mentioned	Not mentioned	No - outcome GWAS information not provided (methods say "42 nutritional phenotypes and alcohol intake frequency from the UK Biobank round 2")	Yes - the initial paper aims was to undertake a GWAS; they also looked at the reverse MR (i.e., disease/trait --> microbiome)	class.Actinobacteria.id.419	Pork intake	-0.010162	0.00721298	NA	NA	NA	0.158879	0.836258	26.2837
2662850683	No	No	Yes	Large-scale association analyses identify host factors influencing human gut microbiome composition	2021	Nature Genetics	https://doi.org/10.1038/s41588-020-00763-1	Alexander Kurilshikov	Alexandra Zhernakova	sasha.zhernakova@gmail.com	Department of Genetics, University of Groningen, University Medical Center Groningen, Groningen, the Netherland	To study the effect of host genetics on gut microbiome composition, the MiBioGen consortium curated and analyzed genome-wide genotypes and 16S fecal microbiome data from 18,340 individuals (24 cohorts). Finally, we focused on the biological interpretation of GWAS findings through gene-set enrichment analysis (GSEA), phenome-wide association studies (PheWAS) and Mendelian randomization (MR) approaches	Several studies have investigated the effect of genetics on microbiome composition through genome-wide association studies (GWAS) and identified dozens of associated loci. However, little replication across these studies has been observed so far.	Two-sample summary-level	Dietary intake	Pork intake	Nutrition	NA	MR-Base / IEUOpenGWAS	NA	NA	NA	NA	NA	NA	NA	Healthy participants	UK Biobank (from the Neale lab second round GWAS)	Gut microbiome	genus..Ruminococcustorquesgroup.id.14377	Kurilshikov 2021	Range: 4-89	both	NA	18340	This is the GWAS but individual N's for each of the microbial traits is not reported for each MR analysis	healthy subjects	European (78%), East-Asian (4%), Admixed (1%), "Multiethnic" (7%), Middle East (3%), Hispanic (6%), AfroAmerican (0.6%)	GWAS adjustments described in detail within Exposure_GWASs tab	Not discussed in MR but GWAS imputation details in Exposure_GWASs tab	R-squared <0.001 in 1000G data	"We kept only the results based on at least three shared SNPs"	P<1x10-5	Harmonisation not mentioned	"When no shared SNPs were available between exposure and outcome, proxies from the 1000G European data (r2 > 0.8) were added"	Not discussed	NA	13	NA	31 loci (1431 SNPs) associated with microbial (binary and quantitative traits)	NA	No	NA	Inverse variance weighted	Weighted mode	MR Egger	MR-PRESSO	Cochrans Q	Steiger filtering	Authors state that "We kept only the results based on at least three shared SNPs.", plus they clumped the SNPs per phenotype. They also performed leave-one-out analyses	They mention that they retained all results where F-statistics were higher than 10	R	TwoSampleMR	No	No	Applied BH correction for multiple testing but also said that they "excluded duplicated GWAS traits, as the same phenotype is often studied in multiple GWAS. To remove the duplicates, we kept the study with the largest sample size among all the tested GWAS studies for each trait."	SD	Not stated but this is likely SD	Beta	0.0145968	0.0117803	NA	NA	NA	0.215314	BH	0.844448	None specific to MR	Not mentioned	Not mentioned	Not mentioned	No - outcome GWAS information not provided (methods say "42 nutritional phenotypes and alcohol intake frequency from the UK Biobank round 2")	Yes - the initial paper aims was to undertake a GWAS; they also looked at the reverse MR (i.e., disease/trait --> microbiome)	genus..Ruminococcustorquesgroup.id.14377	Pork intake	0.0145968	0.0117803	NA	NA	NA	0.215314	0.844448	27.0174
2662850683	No	No	Yes	Large-scale association analyses identify host factors influencing human gut microbiome composition	2021	Nature Genetics	https://doi.org/10.1038/s41588-020-00763-1	Alexander Kurilshikov	Alexandra Zhernakova	sasha.zhernakova@gmail.com	Department of Genetics, University of Groningen, University Medical Center Groningen, Groningen, the Netherland	To study the effect of host genetics on gut microbiome composition, the MiBioGen consortium curated and analyzed genome-wide genotypes and 16S fecal microbiome data from 18,340 individuals (24 cohorts). Finally, we focused on the biological interpretation of GWAS findings through gene-set enrichment analysis (GSEA), phenome-wide association studies (PheWAS) and Mendelian randomization (MR) approaches	Several studies have investigated the effect of genetics on microbiome composition through genome-wide association studies (GWAS) and identified dozens of associated loci. However, little replication across these studies has been observed so far.	Two-sample summary-level	Dietary intake	Pork intake	Nutrition	NA	MR-Base / IEUOpenGWAS	NA	NA	NA	NA	NA	NA	NA	Healthy participants	UK Biobank (from the Neale lab second round GWAS)	Gut microbiome	genus..Eubacteriumcoprostanoligenesgroup.id.11375	Kurilshikov 2021	Range: 4-89	both	NA	18340	This is the GWAS but individual N's for each of the microbial traits is not reported for each MR analysis	healthy subjects	European (78%), East-Asian (4%), Admixed (1%), "Multiethnic" (7%), Middle East (3%), Hispanic (6%), AfroAmerican (0.6%)	GWAS adjustments described in detail within Exposure_GWASs tab	Not discussed in MR but GWAS imputation details in Exposure_GWASs tab	R-squared <0.001 in 1000G data	"We kept only the results based on at least three shared SNPs"	P<1x10-5	Harmonisation not mentioned	"When no shared SNPs were available between exposure and outcome, proxies from the 1000G European data (r2 > 0.8) were added"	Not discussed	NA	15	NA	31 loci (1431 SNPs) associated with microbial (binary and quantitative traits)	NA	No	NA	Inverse variance weighted	Weighted mode	MR Egger	MR-PRESSO	Cochrans Q	Steiger filtering	Authors state that "We kept only the results based on at least three shared SNPs.", plus they clumped the SNPs per phenotype. They also performed leave-one-out analyses	They mention that they retained all results where F-statistics were higher than 10	R	TwoSampleMR	No	No	Applied BH correction for multiple testing but also said that they "excluded duplicated GWAS traits, as the same phenotype is often studied in multiple GWAS. To remove the duplicates, we kept the study with the largest sample size among all the tested GWAS studies for each trait."	SD	Not stated but this is likely SD	Beta	0.0135049	0.0111823	NA	NA	NA	0.227161	BH	0.844448	None specific to MR	Not mentioned	Not mentioned	Not mentioned	No - outcome GWAS information not provided (methods say "42 nutritional phenotypes and alcohol intake frequency from the UK Biobank round 2")	Yes - the initial paper aims was to undertake a GWAS; they also looked at the reverse MR (i.e., disease/trait --> microbiome)	genus..Eubacteriumcoprostanoligenesgroup.id.11375	Pork intake	0.0135049	0.0111823	NA	NA	NA	0.227161	0.844448	22.0673
2662850683	No	No	Yes	Large-scale association analyses identify host factors influencing human gut microbiome composition	2021	Nature Genetics	https://doi.org/10.1038/s41588-020-00763-1	Alexander Kurilshikov	Alexandra Zhernakova	sasha.zhernakova@gmail.com	Department of Genetics, University of Groningen, University Medical Center Groningen, Groningen, the Netherland	To study the effect of host genetics on gut microbiome composition, the MiBioGen consortium curated and analyzed genome-wide genotypes and 16S fecal microbiome data from 18,340 individuals (24 cohorts). Finally, we focused on the biological interpretation of GWAS findings through gene-set enrichment analysis (GSEA), phenome-wide association studies (PheWAS) and Mendelian randomization (MR) approaches	Several studies have investigated the effect of genetics on microbiome composition through genome-wide association studies (GWAS) and identified dozens of associated loci. However, little replication across these studies has been observed so far.	Two-sample summary-level	Dietary intake	Pork intake	Nutrition	NA	MR-Base / IEUOpenGWAS	NA	NA	NA	NA	NA	NA	NA	Healthy participants	UK Biobank (from the Neale lab second round GWAS)	Gut microbiome	order.Gastranaerophilales.id.1591	Kurilshikov 2021	Range: 4-89	both	NA	18340	This is the GWAS but individual N's for each of the microbial traits is not reported for each MR analysis	healthy subjects	European (78%), East-Asian (4%), Admixed (1%), "Multiethnic" (7%), Middle East (3%), Hispanic (6%), AfroAmerican (0.6%)	GWAS adjustments described in detail within Exposure_GWASs tab	Not discussed in MR but GWAS imputation details in Exposure_GWASs tab	R-squared <0.001 in 1000G data	"We kept only the results based on at least three shared SNPs"	P<1x10-5	Harmonisation not mentioned	"When no shared SNPs were available between exposure and outcome, proxies from the 1000G European data (r2 > 0.8) were added"	Not discussed	NA	11	NA	31 loci (1431 SNPs) associated with microbial (binary and quantitative traits)	NA	No	NA	Inverse variance weighted	Weighted mode	MR Egger	MR-PRESSO	Cochrans Q	Steiger filtering	Authors state that "We kept only the results based on at least three shared SNPs.", plus they clumped the SNPs per phenotype. They also performed leave-one-out analyses	They mention that they retained all results where F-statistics were higher than 10	R	TwoSampleMR	No	No	Applied BH correction for multiple testing but also said that they "excluded duplicated GWAS traits, as the same phenotype is often studied in multiple GWAS. To remove the duplicates, we kept the study with the largest sample size among all the tested GWAS studies for each trait."	SD	Not stated but this is likely SD	Beta	-0.00667663	0.00558115	NA	NA	NA	0.231586	BH	0.849617	None specific to MR	Not mentioned	Not mentioned	Not mentioned	No - outcome GWAS information not provided (methods say "42 nutritional phenotypes and alcohol intake frequency from the UK Biobank round 2")	Yes - the initial paper aims was to undertake a GWAS; they also looked at the reverse MR (i.e., disease/trait --> microbiome)	order.Gastranaerophilales.id.1591	Pork intake	-0.00667663	0.00558115	NA	NA	NA	0.231586	0.849617	23.3007
2662850683	No	No	Yes	Large-scale association analyses identify host factors influencing human gut microbiome composition	2021	Nature Genetics	https://doi.org/10.1038/s41588-020-00763-1	Alexander Kurilshikov	Alexandra Zhernakova	sasha.zhernakova@gmail.com	Department of Genetics, University of Groningen, University Medical Center Groningen, Groningen, the Netherland	To study the effect of host genetics on gut microbiome composition, the MiBioGen consortium curated and analyzed genome-wide genotypes and 16S fecal microbiome data from 18,340 individuals (24 cohorts). Finally, we focused on the biological interpretation of GWAS findings through gene-set enrichment analysis (GSEA), phenome-wide association studies (PheWAS) and Mendelian randomization (MR) approaches	Several studies have investigated the effect of genetics on microbiome composition through genome-wide association studies (GWAS) and identified dozens of associated loci. However, little replication across these studies has been observed so far.	Two-sample summary-level	Dietary intake	Pork intake	Nutrition	NA	MR-Base / IEUOpenGWAS	NA	NA	NA	NA	NA	NA	NA	Healthy participants	UK Biobank (from the Neale lab second round GWAS)	Gut microbiome	genus.RuminococcaceaeUCG009.id.11366	Kurilshikov 2021	Range: 4-89	both	NA	18340	This is the GWAS but individual N's for each of the microbial traits is not reported for each MR analysis	healthy subjects	European (78%), East-Asian (4%), Admixed (1%), "Multiethnic" (7%), Middle East (3%), Hispanic (6%), AfroAmerican (0.6%)	GWAS adjustments described in detail within Exposure_GWASs tab	Not discussed in MR but GWAS imputation details in Exposure_GWASs tab	R-squared <0.001 in 1000G data	"We kept only the results based on at least three shared SNPs"	P<1x10-5	Harmonisation not mentioned	"When no shared SNPs were available between exposure and outcome, proxies from the 1000G European data (r2 > 0.8) were added"	Not discussed	NA	14	NA	31 loci (1431 SNPs) associated with microbial (binary and quantitative traits)	NA	No	NA	Inverse variance weighted	Weighted mode	MR Egger	MR-PRESSO	Cochrans Q	Steiger filtering	Authors state that "We kept only the results based on at least three shared SNPs.", plus they clumped the SNPs per phenotype. They also performed leave-one-out analyses	They mention that they retained all results where F-statistics were higher than 10	R	TwoSampleMR	No	No	Applied BH correction for multiple testing but also said that they "excluded duplicated GWAS traits, as the same phenotype is often studied in multiple GWAS. To remove the duplicates, we kept the study with the largest sample size among all the tested GWAS studies for each trait."	SD	Not stated but this is likely SD	Beta	-0.00715961	0.00600418	NA	NA	NA	0.23309	BH	0.849617	None specific to MR	Not mentioned	Not mentioned	Not mentioned	No - outcome GWAS information not provided (methods say "42 nutritional phenotypes and alcohol intake frequency from the UK Biobank round 2")	Yes - the initial paper aims was to undertake a GWAS; they also looked at the reverse MR (i.e., disease/trait --> microbiome)	genus.RuminococcaceaeUCG009.id.11366	Pork intake	-0.00715961	0.00600418	NA	NA	NA	0.23309	0.849617	22.8383
2662850683	No	No	Yes	Large-scale association analyses identify host factors influencing human gut microbiome composition	2021	Nature Genetics	https://doi.org/10.1038/s41588-020-00763-1	Alexander Kurilshikov	Alexandra Zhernakova	sasha.zhernakova@gmail.com	Department of Genetics, University of Groningen, University Medical Center Groningen, Groningen, the Netherland	To study the effect of host genetics on gut microbiome composition, the MiBioGen consortium curated and analyzed genome-wide genotypes and 16S fecal microbiome data from 18,340 individuals (24 cohorts). Finally, we focused on the biological interpretation of GWAS findings through gene-set enrichment analysis (GSEA), phenome-wide association studies (PheWAS) and Mendelian randomization (MR) approaches	Several studies have investigated the effect of genetics on microbiome composition through genome-wide association studies (GWAS) and identified dozens of associated loci. However, little replication across these studies has been observed so far.	Two-sample summary-level	Dietary intake	Pork intake	Nutrition	NA	MR-Base / IEUOpenGWAS	NA	NA	NA	NA	NA	NA	NA	Healthy participants	UK Biobank (from the Neale lab second round GWAS)	Gut microbiome	genus.Romboutsia.id.11347	Kurilshikov 2021	Range: 4-89	both	NA	18340	This is the GWAS but individual N's for each of the microbial traits is not reported for each MR analysis	healthy subjects	European (78%), East-Asian (4%), Admixed (1%), "Multiethnic" (7%), Middle East (3%), Hispanic (6%), AfroAmerican (0.6%)	GWAS adjustments described in detail within Exposure_GWASs tab	Not discussed in MR but GWAS imputation details in Exposure_GWASs tab	R-squared <0.001 in 1000G data	"We kept only the results based on at least three shared SNPs"	P<1x10-5	Harmonisation not mentioned	"When no shared SNPs were available between exposure and outcome, proxies from the 1000G European data (r2 > 0.8) were added"	Not discussed	NA	14	NA	31 loci (1431 SNPs) associated with microbial (binary and quantitative traits)	NA	No	NA	Inverse variance weighted	Weighted mode	MR Egger	MR-PRESSO	Cochrans Q	Steiger filtering	Authors state that "We kept only the results based on at least three shared SNPs.", plus they clumped the SNPs per phenotype. They also performed leave-one-out analyses	They mention that they retained all results where F-statistics were higher than 10	R	TwoSampleMR	No	No	Applied BH correction for multiple testing but also said that they "excluded duplicated GWAS traits, as the same phenotype is often studied in multiple GWAS. To remove the duplicates, we kept the study with the largest sample size among all the tested GWAS studies for each trait."	SD	Not stated but this is likely SD	Beta	0.00748955	0.00718206	NA	NA	NA	0.297035	BH	0.86736	None specific to MR	Not mentioned	Not mentioned	Not mentioned	No - outcome GWAS information not provided (methods say "42 nutritional phenotypes and alcohol intake frequency from the UK Biobank round 2")	Yes - the initial paper aims was to undertake a GWAS; they also looked at the reverse MR (i.e., disease/trait --> microbiome)	genus.Romboutsia.id.11347	Pork intake	0.00748955	0.00718206	NA	NA	NA	0.297035	0.86736	25.6441
2662850683	No	No	Yes	Large-scale association analyses identify host factors influencing human gut microbiome composition	2021	Nature Genetics	https://doi.org/10.1038/s41588-020-00763-1	Alexander Kurilshikov	Alexandra Zhernakova	sasha.zhernakova@gmail.com	Department of Genetics, University of Groningen, University Medical Center Groningen, Groningen, the Netherland	To study the effect of host genetics on gut microbiome composition, the MiBioGen consortium curated and analyzed genome-wide genotypes and 16S fecal microbiome data from 18,340 individuals (24 cohorts). Finally, we focused on the biological interpretation of GWAS findings through gene-set enrichment analysis (GSEA), phenome-wide association studies (PheWAS) and Mendelian randomization (MR) approaches	Several studies have investigated the effect of genetics on microbiome composition through genome-wide association studies (GWAS) and identified dozens of associated loci. However, little replication across these studies has been observed so far.	Two-sample summary-level	Dietary intake	Pork intake	Nutrition	NA	MR-Base / IEUOpenGWAS	NA	NA	NA	NA	NA	NA	NA	Healthy participants	UK Biobank (from the Neale lab second round GWAS)	Gut microbiome	genus.Peptococcus.id.2037	Kurilshikov 2021	Range: 4-89	both	NA	18340	This is the GWAS but individual N's for each of the microbial traits is not reported for each MR analysis	healthy subjects	European (78%), East-Asian (4%), Admixed (1%), "Multiethnic" (7%), Middle East (3%), Hispanic (6%), AfroAmerican (0.6%)	GWAS adjustments described in detail within Exposure_GWASs tab	Not discussed in MR but GWAS imputation details in Exposure_GWASs tab	R-squared <0.001 in 1000G data	"We kept only the results based on at least three shared SNPs"	P<1x10-5	Harmonisation not mentioned	"When no shared SNPs were available between exposure and outcome, proxies from the 1000G European data (r2 > 0.8) were added"	Not discussed	NA	16	NA	31 loci (1431 SNPs) associated with microbial (binary and quantitative traits)	NA	No	NA	Inverse variance weighted	Weighted mode	MR Egger	MR-PRESSO	Cochrans Q	Steiger filtering	Authors state that "We kept only the results based on at least three shared SNPs.", plus they clumped the SNPs per phenotype. They also performed leave-one-out analyses	They mention that they retained all results where F-statistics were higher than 10	R	TwoSampleMR	No	No	Applied BH correction for multiple testing but also said that they "excluded duplicated GWAS traits, as the same phenotype is often studied in multiple GWAS. To remove the duplicates, we kept the study with the largest sample size among all the tested GWAS studies for each trait."	SD	Not stated but this is likely SD	Beta	0.00376258	0.0045779	NA	NA	NA	0.411133	BH	0.906126	None specific to MR	Not mentioned	Not mentioned	Not mentioned	No - outcome GWAS information not provided (methods say "42 nutritional phenotypes and alcohol intake frequency from the UK Biobank round 2")	Yes - the initial paper aims was to undertake a GWAS; they also looked at the reverse MR (i.e., disease/trait --> microbiome)	genus.Peptococcus.id.2037	Pork intake	0.00376258	0.0045779	NA	NA	NA	0.411133	0.906126	24.5779
2662850683	No	No	Yes	Large-scale association analyses identify host factors influencing human gut microbiome composition	2021	Nature Genetics	https://doi.org/10.1038/s41588-020-00763-1	Alexander Kurilshikov	Alexandra Zhernakova	sasha.zhernakova@gmail.com	Department of Genetics, University of Groningen, University Medical Center Groningen, Groningen, the Netherland	To study the effect of host genetics on gut microbiome composition, the MiBioGen consortium curated and analyzed genome-wide genotypes and 16S fecal microbiome data from 18,340 individuals (24 cohorts). Finally, we focused on the biological interpretation of GWAS findings through gene-set enrichment analysis (GSEA), phenome-wide association studies (PheWAS) and Mendelian randomization (MR) approaches	Several studies have investigated the effect of genetics on microbiome composition through genome-wide association studies (GWAS) and identified dozens of associated loci. However, little replication across these studies has been observed so far.	Two-sample summary-level	Dietary intake	Pork intake	Nutrition	NA	MR-Base / IEUOpenGWAS	NA	NA	NA	NA	NA	NA	NA	Healthy participants	UK Biobank (from the Neale lab second round GWAS)	Gut microbiome	genus.Faecalibacterium.id.2057	Kurilshikov 2021	Range: 4-89	both	NA	18340	This is the GWAS but individual N's for each of the microbial traits is not reported for each MR analysis	healthy subjects	European (78%), East-Asian (4%), Admixed (1%), "Multiethnic" (7%), Middle East (3%), Hispanic (6%), AfroAmerican (0.6%)	GWAS adjustments described in detail within Exposure_GWASs tab	Not discussed in MR but GWAS imputation details in Exposure_GWASs tab	R-squared <0.001 in 1000G data	"We kept only the results based on at least three shared SNPs"	P<1x10-5	Harmonisation not mentioned	"When no shared SNPs were available between exposure and outcome, proxies from the 1000G European data (r2 > 0.8) were added"	Not discussed	NA	13	NA	31 loci (1431 SNPs) associated with microbial (binary and quantitative traits)	NA	No	NA	Inverse variance weighted	Weighted mode	MR Egger	MR-PRESSO	Cochrans Q	Steiger filtering	Authors state that "We kept only the results based on at least three shared SNPs.", plus they clumped the SNPs per phenotype. They also performed leave-one-out analyses	They mention that they retained all results where F-statistics were higher than 10	R	TwoSampleMR	No	No	Applied BH correction for multiple testing but also said that they "excluded duplicated GWAS traits, as the same phenotype is often studied in multiple GWAS. To remove the duplicates, we kept the study with the largest sample size among all the tested GWAS studies for each trait."	SD	Not stated but this is likely SD	Beta	0.00627536	0.00771594	NA	NA	NA	0.416047	BH	0.906126	None specific to MR	Not mentioned	Not mentioned	Not mentioned	No - outcome GWAS information not provided (methods say "42 nutritional phenotypes and alcohol intake frequency from the UK Biobank round 2")	Yes - the initial paper aims was to undertake a GWAS; they also looked at the reverse MR (i.e., disease/trait --> microbiome)	genus.Faecalibacterium.id.2057	Pork intake	0.00627536	0.00771594	NA	NA	NA	0.416047	0.906126	29.9278
2662850683	No	No	Yes	Large-scale association analyses identify host factors influencing human gut microbiome composition	2021	Nature Genetics	https://doi.org/10.1038/s41588-020-00763-1	Alexander Kurilshikov	Alexandra Zhernakova	sasha.zhernakova@gmail.com	Department of Genetics, University of Groningen, University Medical Center Groningen, Groningen, the Netherland	To study the effect of host genetics on gut microbiome composition, the MiBioGen consortium curated and analyzed genome-wide genotypes and 16S fecal microbiome data from 18,340 individuals (24 cohorts). Finally, we focused on the biological interpretation of GWAS findings through gene-set enrichment analysis (GSEA), phenome-wide association studies (PheWAS) and Mendelian randomization (MR) approaches	Several studies have investigated the effect of genetics on microbiome composition through genome-wide association studies (GWAS) and identified dozens of associated loci. However, little replication across these studies has been observed so far.	Two-sample summary-level	Dietary intake	Pork intake	Nutrition	NA	MR-Base / IEUOpenGWAS	NA	NA	NA	NA	NA	NA	NA	Healthy participants	UK Biobank (from the Neale lab second round GWAS)	Gut microbiome	family.Oxalobacteraceae.id.2966	Kurilshikov 2021	Range: 4-89	both	NA	18340	This is the GWAS but individual N's for each of the microbial traits is not reported for each MR analysis	healthy subjects	European (78%), East-Asian (4%), Admixed (1%), "Multiethnic" (7%), Middle East (3%), Hispanic (6%), AfroAmerican (0.6%)	GWAS adjustments described in detail within Exposure_GWASs tab	Not discussed in MR but GWAS imputation details in Exposure_GWASs tab	R-squared <0.001 in 1000G data	"We kept only the results based on at least three shared SNPs"	P<1x10-5	Harmonisation not mentioned	"When no shared SNPs were available between exposure and outcome, proxies from the 1000G European data (r2 > 0.8) were added"	Not discussed	NA	15	NA	31 loci (1431 SNPs) associated with microbial (binary and quantitative traits)	NA	No	NA	Inverse variance weighted	Weighted mode	MR Egger	MR-PRESSO	Cochrans Q	Steiger filtering	Authors state that "We kept only the results based on at least three shared SNPs.", plus they clumped the SNPs per phenotype. They also performed leave-one-out analyses	They mention that they retained all results where F-statistics were higher than 10	R	TwoSampleMR	No	No	Applied BH correction for multiple testing but also said that they "excluded duplicated GWAS traits, as the same phenotype is often studied in multiple GWAS. To remove the duplicates, we kept the study with the largest sample size among all the tested GWAS studies for each trait."	SD	Not stated but this is likely SD	Beta	0.00338884	0.00504171	NA	NA	NA	0.501482	BH	0.945437	None specific to MR	Not mentioned	Not mentioned	Not mentioned	No - outcome GWAS information not provided (methods say "42 nutritional phenotypes and alcohol intake frequency from the UK Biobank round 2")	Yes - the initial paper aims was to undertake a GWAS; they also looked at the reverse MR (i.e., disease/trait --> microbiome)	family.Oxalobacteraceae.id.2966	Pork intake	0.00338884	0.00504171	NA	NA	NA	0.501482	0.945437	23.4414
2662850683	No	No	Yes	Large-scale association analyses identify host factors influencing human gut microbiome composition	2021	Nature Genetics	https://doi.org/10.1038/s41588-020-00763-1	Alexander Kurilshikov	Alexandra Zhernakova	sasha.zhernakova@gmail.com	Department of Genetics, University of Groningen, University Medical Center Groningen, Groningen, the Netherland	To study the effect of host genetics on gut microbiome composition, the MiBioGen consortium curated and analyzed genome-wide genotypes and 16S fecal microbiome data from 18,340 individuals (24 cohorts). Finally, we focused on the biological interpretation of GWAS findings through gene-set enrichment analysis (GSEA), phenome-wide association studies (PheWAS) and Mendelian randomization (MR) approaches	Several studies have investigated the effect of genetics on microbiome composition through genome-wide association studies (GWAS) and identified dozens of associated loci. However, little replication across these studies has been observed so far.	Two-sample summary-level	Dietary intake	Pork intake	Nutrition	NA	MR-Base / IEUOpenGWAS	NA	NA	NA	NA	NA	NA	NA	Healthy participants	UK Biobank (from the Neale lab second round GWAS)	Gut microbiome	genus.Allisonella.id.2174	Kurilshikov 2021	Range: 4-89	both	NA	18340	This is the GWAS but individual N's for each of the microbial traits is not reported for each MR analysis	healthy subjects	European (78%), East-Asian (4%), Admixed (1%), "Multiethnic" (7%), Middle East (3%), Hispanic (6%), AfroAmerican (0.6%)	GWAS adjustments described in detail within Exposure_GWASs tab	Not discussed in MR but GWAS imputation details in Exposure_GWASs tab	R-squared <0.001 in 1000G data	"We kept only the results based on at least three shared SNPs"	P<1x10-5	Harmonisation not mentioned	"When no shared SNPs were available between exposure and outcome, proxies from the 1000G European data (r2 > 0.8) were added"	Not discussed	NA	9	NA	31 loci (1431 SNPs) associated with microbial (binary and quantitative traits)	NA	No	NA	Inverse variance weighted	Weighted mode	MR Egger	MR-PRESSO	Cochrans Q	Steiger filtering	Authors state that "We kept only the results based on at least three shared SNPs.", plus they clumped the SNPs per phenotype. They also performed leave-one-out analyses	They mention that they retained all results where F-statistics were higher than 10	R	TwoSampleMR	No	No	Applied BH correction for multiple testing but also said that they "excluded duplicated GWAS traits, as the same phenotype is often studied in multiple GWAS. To remove the duplicates, we kept the study with the largest sample size among all the tested GWAS studies for each trait."	SD	Not stated but this is likely SD	Beta	0.00275891	0.00473968	NA	NA	NA	0.560507	BH	0.955144	None specific to MR	Not mentioned	Not mentioned	Not mentioned	No - outcome GWAS information not provided (methods say "42 nutritional phenotypes and alcohol intake frequency from the UK Biobank round 2")	Yes - the initial paper aims was to undertake a GWAS; they also looked at the reverse MR (i.e., disease/trait --> microbiome)	genus.Allisonella.id.2174	Pork intake	0.00275891	0.00473968	NA	NA	NA	0.560507	0.955144	23.4408
2662850683	No	No	Yes	Large-scale association analyses identify host factors influencing human gut microbiome composition	2021	Nature Genetics	https://doi.org/10.1038/s41588-020-00763-1	Alexander Kurilshikov	Alexandra Zhernakova	sasha.zhernakova@gmail.com	Department of Genetics, University of Groningen, University Medical Center Groningen, Groningen, the Netherland	To study the effect of host genetics on gut microbiome composition, the MiBioGen consortium curated and analyzed genome-wide genotypes and 16S fecal microbiome data from 18,340 individuals (24 cohorts). Finally, we focused on the biological interpretation of GWAS findings through gene-set enrichment analysis (GSEA), phenome-wide association studies (PheWAS) and Mendelian randomization (MR) approaches	Several studies have investigated the effect of genetics on microbiome composition through genome-wide association studies (GWAS) and identified dozens of associated loci. However, little replication across these studies has been observed so far.	Two-sample summary-level	Dietary intake	Pork intake	Nutrition	NA	MR-Base / IEUOpenGWAS	NA	NA	NA	NA	NA	NA	NA	Healthy participants	UK Biobank (from the Neale lab second round GWAS)	Gut microbiome	phylum.Actinobacteria.id.400	Kurilshikov 2021	Range: 4-89	both	NA	18340	This is the GWAS but individual N's for each of the microbial traits is not reported for each MR analysis	healthy subjects	European (78%), East-Asian (4%), Admixed (1%), "Multiethnic" (7%), Middle East (3%), Hispanic (6%), AfroAmerican (0.6%)	GWAS adjustments described in detail within Exposure_GWASs tab	Not discussed in MR but GWAS imputation details in Exposure_GWASs tab	R-squared <0.001 in 1000G data	"We kept only the results based on at least three shared SNPs"	P<1x10-5	Harmonisation not mentioned	"When no shared SNPs were available between exposure and outcome, proxies from the 1000G European data (r2 > 0.8) were added"	Not discussed	NA	17	NA	31 loci (1431 SNPs) associated with microbial (binary and quantitative traits)	NA	No	NA	Inverse variance weighted	Weighted mode	MR Egger	MR-PRESSO	Cochrans Q	Steiger filtering	Authors state that "We kept only the results based on at least three shared SNPs.", plus they clumped the SNPs per phenotype. They also performed leave-one-out analyses	They mention that they retained all results where F-statistics were higher than 10	R	TwoSampleMR	No	No	Applied BH correction for multiple testing but also said that they "excluded duplicated GWAS traits, as the same phenotype is often studied in multiple GWAS. To remove the duplicates, we kept the study with the largest sample size among all the tested GWAS studies for each trait."	SD	Not stated but this is likely SD	Beta	0.00398434	0.00772456	NA	NA	NA	0.605993	BH	0.955144	None specific to MR	Not mentioned	Not mentioned	Not mentioned	No - outcome GWAS information not provided (methods say "42 nutritional phenotypes and alcohol intake frequency from the UK Biobank round 2")	Yes - the initial paper aims was to undertake a GWAS; they also looked at the reverse MR (i.e., disease/trait --> microbiome)	phylum.Actinobacteria.id.400	Pork intake	0.00398434	0.00772456	NA	NA	NA	0.605993	0.955144	24.4305
2662850683	No	No	Yes	Large-scale association analyses identify host factors influencing human gut microbiome composition	2021	Nature Genetics	https://doi.org/10.1038/s41588-020-00763-1	Alexander Kurilshikov	Alexandra Zhernakova	sasha.zhernakova@gmail.com	Department of Genetics, University of Groningen, University Medical Center Groningen, Groningen, the Netherland	To study the effect of host genetics on gut microbiome composition, the MiBioGen consortium curated and analyzed genome-wide genotypes and 16S fecal microbiome data from 18,340 individuals (24 cohorts). Finally, we focused on the biological interpretation of GWAS findings through gene-set enrichment analysis (GSEA), phenome-wide association studies (PheWAS) and Mendelian randomization (MR) approaches	Several studies have investigated the effect of genetics on microbiome composition through genome-wide association studies (GWAS) and identified dozens of associated loci. However, little replication across these studies has been observed so far.	Two-sample summary-level	Dietary intake	Pork intake	Nutrition	NA	MR-Base / IEUOpenGWAS	NA	NA	NA	NA	NA	NA	NA	Healthy participants	UK Biobank (from the Neale lab second round GWAS)	Gut microbiome	genus.Tyzzerella3.id.11335	Kurilshikov 2021	Range: 4-89	both	NA	18340	This is the GWAS but individual N's for each of the microbial traits is not reported for each MR analysis	healthy subjects	European (78%), East-Asian (4%), Admixed (1%), "Multiethnic" (7%), Middle East (3%), Hispanic (6%), AfroAmerican (0.6%)	GWAS adjustments described in detail within Exposure_GWASs tab	Not discussed in MR but GWAS imputation details in Exposure_GWASs tab	R-squared <0.001 in 1000G data	"We kept only the results based on at least three shared SNPs"	P<1x10-5	Harmonisation not mentioned	"When no shared SNPs were available between exposure and outcome, proxies from the 1000G European data (r2 > 0.8) were added"	Not discussed	NA	13	NA	31 loci (1431 SNPs) associated with microbial (binary and quantitative traits)	NA	No	NA	Inverse variance weighted	Weighted mode	MR Egger	MR-PRESSO	Cochrans Q	Steiger filtering	Authors state that "We kept only the results based on at least three shared SNPs.", plus they clumped the SNPs per phenotype. They also performed leave-one-out analyses	They mention that they retained all results where F-statistics were higher than 10	R	TwoSampleMR	No	No	Applied BH correction for multiple testing but also said that they "excluded duplicated GWAS traits, as the same phenotype is often studied in multiple GWAS. To remove the duplicates, we kept the study with the largest sample size among all the tested GWAS studies for each trait."	SD	Not stated but this is likely SD	Beta	-0.00246137	0.00481914	NA	NA	NA	0.609527	BH	0.955144	None specific to MR	Not mentioned	Not mentioned	Not mentioned	No - outcome GWAS information not provided (methods say "42 nutritional phenotypes and alcohol intake frequency from the UK Biobank round 2")	Yes - the initial paper aims was to undertake a GWAS; they also looked at the reverse MR (i.e., disease/trait --> microbiome)	genus.Tyzzerella3.id.11335	Pork intake	-0.00246137	0.00481914	NA	NA	NA	0.609527	0.955144	24.4926
2662850683	No	No	Yes	Large-scale association analyses identify host factors influencing human gut microbiome composition	2021	Nature Genetics	https://doi.org/10.1038/s41588-020-00763-1	Alexander Kurilshikov	Alexandra Zhernakova	sasha.zhernakova@gmail.com	Department of Genetics, University of Groningen, University Medical Center Groningen, Groningen, the Netherland	To study the effect of host genetics on gut microbiome composition, the MiBioGen consortium curated and analyzed genome-wide genotypes and 16S fecal microbiome data from 18,340 individuals (24 cohorts). Finally, we focused on the biological interpretation of GWAS findings through gene-set enrichment analysis (GSEA), phenome-wide association studies (PheWAS) and Mendelian randomization (MR) approaches	Several studies have investigated the effect of genetics on microbiome composition through genome-wide association studies (GWAS) and identified dozens of associated loci. However, little replication across these studies has been observed so far.	Two-sample summary-level	Dietary intake	Pork intake	Nutrition	NA	MR-Base / IEUOpenGWAS	NA	NA	NA	NA	NA	NA	NA	Healthy participants	UK Biobank (from the Neale lab second round GWAS)	Gut microbiome	order.Bifidobacteriales.id.432	Kurilshikov 2021	Range: 4-89	both	NA	18340	This is the GWAS but individual N's for each of the microbial traits is not reported for each MR analysis	healthy subjects	European (78%), East-Asian (4%), Admixed (1%), "Multiethnic" (7%), Middle East (3%), Hispanic (6%), AfroAmerican (0.6%)	GWAS adjustments described in detail within Exposure_GWASs tab	Not discussed in MR but GWAS imputation details in Exposure_GWASs tab	R-squared <0.001 in 1000G data	"We kept only the results based on at least three shared SNPs"	P<1x10-5	Harmonisation not mentioned	"When no shared SNPs were available between exposure and outcome, proxies from the 1000G European data (r2 > 0.8) were added"	Not discussed	NA	16	NA	31 loci (1431 SNPs) associated with microbial (binary and quantitative traits)	NA	No	NA	Inverse variance weighted	Weighted mode	MR Egger	MR-PRESSO	Cochrans Q	Steiger filtering	Authors state that "We kept only the results based on at least three shared SNPs.", plus they clumped the SNPs per phenotype. They also performed leave-one-out analyses	They mention that they retained all results where F-statistics were higher than 10	R	TwoSampleMR	No	No	Applied BH correction for multiple testing but also said that they "excluded duplicated GWAS traits, as the same phenotype is often studied in multiple GWAS. To remove the duplicates, we kept the study with the largest sample size among all the tested GWAS studies for each trait."	SD	Not stated but this is likely SD	Beta	-0.00365049	0.00736721	NA	NA	NA	0.620244	BH	0.956229	None specific to MR	Not mentioned	Not mentioned	Not mentioned	No - outcome GWAS information not provided (methods say "42 nutritional phenotypes and alcohol intake frequency from the UK Biobank round 2")	Yes - the initial paper aims was to undertake a GWAS; they also looked at the reverse MR (i.e., disease/trait --> microbiome)	order.Bifidobacteriales.id.432	Pork intake	-0.00365049	0.00736721	NA	NA	NA	0.620244	0.956229	25.3282
2662850683	No	No	Yes	Large-scale association analyses identify host factors influencing human gut microbiome composition	2021	Nature Genetics	https://doi.org/10.1038/s41588-020-00763-1	Alexander Kurilshikov	Alexandra Zhernakova	sasha.zhernakova@gmail.com	Department of Genetics, University of Groningen, University Medical Center Groningen, Groningen, the Netherland	To study the effect of host genetics on gut microbiome composition, the MiBioGen consortium curated and analyzed genome-wide genotypes and 16S fecal microbiome data from 18,340 individuals (24 cohorts). Finally, we focused on the biological interpretation of GWAS findings through gene-set enrichment analysis (GSEA), phenome-wide association studies (PheWAS) and Mendelian randomization (MR) approaches	Several studies have investigated the effect of genetics on microbiome composition through genome-wide association studies (GWAS) and identified dozens of associated loci. However, little replication across these studies has been observed so far.	Two-sample summary-level	Dietary intake	Pork intake	Nutrition	NA	MR-Base / IEUOpenGWAS	NA	NA	NA	NA	NA	NA	NA	Healthy participants	UK Biobank (from the Neale lab second round GWAS)	Gut microbiome	genus.Enterorhabdus.id.820	Kurilshikov 2021	Range: 4-89	both	NA	18340	This is the GWAS but individual N's for each of the microbial traits is not reported for each MR analysis	healthy subjects	European (78%), East-Asian (4%), Admixed (1%), "Multiethnic" (7%), Middle East (3%), Hispanic (6%), AfroAmerican (0.6%)	GWAS adjustments described in detail within Exposure_GWASs tab	Not discussed in MR but GWAS imputation details in Exposure_GWASs tab	R-squared <0.001 in 1000G data	"We kept only the results based on at least three shared SNPs"	P<1x10-5	Harmonisation not mentioned	"When no shared SNPs were available between exposure and outcome, proxies from the 1000G European data (r2 > 0.8) were added"	Not discussed	NA	8	NA	31 loci (1431 SNPs) associated with microbial (binary and quantitative traits)	NA	No	NA	Inverse variance weighted	Weighted mode	MR Egger	MR-PRESSO	Cochrans Q	Steiger filtering	Authors state that "We kept only the results based on at least three shared SNPs.", plus they clumped the SNPs per phenotype. They also performed leave-one-out analyses	They mention that they retained all results where F-statistics were higher than 10	R	TwoSampleMR	No	No	Applied BH correction for multiple testing but also said that they "excluded duplicated GWAS traits, as the same phenotype is often studied in multiple GWAS. To remove the duplicates, we kept the study with the largest sample size among all the tested GWAS studies for each trait."	SD	Not stated but this is likely SD	Beta	0.0034318	0.00854297	NA	NA	NA	0.687897	BH	0.971241	None specific to MR	Not mentioned	Not mentioned	Not mentioned	No - outcome GWAS information not provided (methods say "42 nutritional phenotypes and alcohol intake frequency from the UK Biobank round 2")	Yes - the initial paper aims was to undertake a GWAS; they also looked at the reverse MR (i.e., disease/trait --> microbiome)	genus.Enterorhabdus.id.820	Pork intake	0.0034318	0.00854297	NA	NA	NA	0.687897	0.971241	24.3762
2662850683	No	No	Yes	Large-scale association analyses identify host factors influencing human gut microbiome composition	2021	Nature Genetics	https://doi.org/10.1038/s41588-020-00763-1	Alexander Kurilshikov	Alexandra Zhernakova	sasha.zhernakova@gmail.com	Department of Genetics, University of Groningen, University Medical Center Groningen, Groningen, the Netherland	To study the effect of host genetics on gut microbiome composition, the MiBioGen consortium curated and analyzed genome-wide genotypes and 16S fecal microbiome data from 18,340 individuals (24 cohorts). Finally, we focused on the biological interpretation of GWAS findings through gene-set enrichment analysis (GSEA), phenome-wide association studies (PheWAS) and Mendelian randomization (MR) approaches	Several studies have investigated the effect of genetics on microbiome composition through genome-wide association studies (GWAS) and identified dozens of associated loci. However, little replication across these studies has been observed so far.	Two-sample summary-level	Dietary intake	Pork intake	Nutrition	NA	MR-Base / IEUOpenGWAS	NA	NA	NA	NA	NA	NA	NA	Healthy participants	UK Biobank (from the Neale lab second round GWAS)	Gut microbiome	genus.RuminococcaceaeUCG013.id.11370	Kurilshikov 2021	Range: 4-89	both	NA	18340	This is the GWAS but individual N's for each of the microbial traits is not reported for each MR analysis	healthy subjects	European (78%), East-Asian (4%), Admixed (1%), "Multiethnic" (7%), Middle East (3%), Hispanic (6%), AfroAmerican (0.6%)	GWAS adjustments described in detail within Exposure_GWASs tab	Not discussed in MR but GWAS imputation details in Exposure_GWASs tab	R-squared <0.001 in 1000G data	"We kept only the results based on at least three shared SNPs"	P<1x10-5	Harmonisation not mentioned	"When no shared SNPs were available between exposure and outcome, proxies from the 1000G European data (r2 > 0.8) were added"	Not discussed	NA	14	NA	31 loci (1431 SNPs) associated with microbial (binary and quantitative traits)	NA	No	NA	Inverse variance weighted	Weighted mode	MR Egger	MR-PRESSO	Cochrans Q	Steiger filtering	Authors state that "We kept only the results based on at least three shared SNPs.", plus they clumped the SNPs per phenotype. They also performed leave-one-out analyses	They mention that they retained all results where F-statistics were higher than 10	R	TwoSampleMR	No	No	Applied BH correction for multiple testing but also said that they "excluded duplicated GWAS traits, as the same phenotype is often studied in multiple GWAS. To remove the duplicates, we kept the study with the largest sample size among all the tested GWAS studies for each trait."	SD	Not stated but this is likely SD	Beta	0.00244263	0.00979277	NA	NA	NA	0.803027	BH	0.974528	None specific to MR	Not mentioned	Not mentioned	Not mentioned	No - outcome GWAS information not provided (methods say "42 nutritional phenotypes and alcohol intake frequency from the UK Biobank round 2")	Yes - the initial paper aims was to undertake a GWAS; they also looked at the reverse MR (i.e., disease/trait --> microbiome)	genus.RuminococcaceaeUCG013.id.11370	Pork intake	0.00244263	0.00979277	NA	NA	NA	0.803027	0.974528	24.0618
2662850683	No	No	Yes	Large-scale association analyses identify host factors influencing human gut microbiome composition	2021	Nature Genetics	https://doi.org/10.1038/s41588-020-00763-1	Alexander Kurilshikov	Alexandra Zhernakova	sasha.zhernakova@gmail.com	Department of Genetics, University of Groningen, University Medical Center Groningen, Groningen, the Netherland	To study the effect of host genetics on gut microbiome composition, the MiBioGen consortium curated and analyzed genome-wide genotypes and 16S fecal microbiome data from 18,340 individuals (24 cohorts). Finally, we focused on the biological interpretation of GWAS findings through gene-set enrichment analysis (GSEA), phenome-wide association studies (PheWAS) and Mendelian randomization (MR) approaches	Several studies have investigated the effect of genetics on microbiome composition through genome-wide association studies (GWAS) and identified dozens of associated loci. However, little replication across these studies has been observed so far.	Two-sample summary-level	Dietary intake	Pork intake	Nutrition	NA	MR-Base / IEUOpenGWAS	NA	NA	NA	NA	NA	NA	NA	Healthy participants	UK Biobank (from the Neale lab second round GWAS)	Gut microbiome	genus.Ruminococcus1.id.11373	Kurilshikov 2021	Range: 4-89	both	NA	18340	This is the GWAS but individual N's for each of the microbial traits is not reported for each MR analysis	healthy subjects	European (78%), East-Asian (4%), Admixed (1%), "Multiethnic" (7%), Middle East (3%), Hispanic (6%), AfroAmerican (0.6%)	GWAS adjustments described in detail within Exposure_GWASs tab	Not discussed in MR but GWAS imputation details in Exposure_GWASs tab	R-squared <0.001 in 1000G data	"We kept only the results based on at least three shared SNPs"	P<1x10-5	Harmonisation not mentioned	"When no shared SNPs were available between exposure and outcome, proxies from the 1000G European data (r2 > 0.8) were added"	Not discussed	NA	13	NA	31 loci (1431 SNPs) associated with microbial (binary and quantitative traits)	NA	No	NA	Inverse variance weighted	Weighted mode	MR Egger	MR-PRESSO	Cochrans Q	Steiger filtering	Authors state that "We kept only the results based on at least three shared SNPs.", plus they clumped the SNPs per phenotype. They also performed leave-one-out analyses	They mention that they retained all results where F-statistics were higher than 10	R	TwoSampleMR	No	No	Applied BH correction for multiple testing but also said that they "excluded duplicated GWAS traits, as the same phenotype is often studied in multiple GWAS. To remove the duplicates, we kept the study with the largest sample size among all the tested GWAS studies for each trait."	SD	Not stated but this is likely SD	Beta	-0.00205834	0.00849822	NA	NA	NA	0.808619	BH	0.974528	None specific to MR	Not mentioned	Not mentioned	Not mentioned	No - outcome GWAS information not provided (methods say "42 nutritional phenotypes and alcohol intake frequency from the UK Biobank round 2")	Yes - the initial paper aims was to undertake a GWAS; they also looked at the reverse MR (i.e., disease/trait --> microbiome)	genus.Ruminococcus1.id.11373	Pork intake	-0.00205834	0.00849822	NA	NA	NA	0.808619	0.974528	22.2084
2662850683	No	No	Yes	Large-scale association analyses identify host factors influencing human gut microbiome composition	2021	Nature Genetics	https://doi.org/10.1038/s41588-020-00763-1	Alexander Kurilshikov	Alexandra Zhernakova	sasha.zhernakova@gmail.com	Department of Genetics, University of Groningen, University Medical Center Groningen, Groningen, the Netherland	To study the effect of host genetics on gut microbiome composition, the MiBioGen consortium curated and analyzed genome-wide genotypes and 16S fecal microbiome data from 18,340 individuals (24 cohorts). Finally, we focused on the biological interpretation of GWAS findings through gene-set enrichment analysis (GSEA), phenome-wide association studies (PheWAS) and Mendelian randomization (MR) approaches	Several studies have investigated the effect of genetics on microbiome composition through genome-wide association studies (GWAS) and identified dozens of associated loci. However, little replication across these studies has been observed so far.	Two-sample summary-level	Dietary intake	Pork intake	Nutrition	NA	MR-Base / IEUOpenGWAS	NA	NA	NA	NA	NA	NA	NA	Healthy participants	UK Biobank (from the Neale lab second round GWAS)	Gut microbiome	genus.Bifidobacterium.id.436	Kurilshikov 2021	Range: 4-89	both	NA	18340	This is the GWAS but individual N's for each of the microbial traits is not reported for each MR analysis	healthy subjects	European (78%), East-Asian (4%), Admixed (1%), "Multiethnic" (7%), Middle East (3%), Hispanic (6%), AfroAmerican (0.6%)	GWAS adjustments described in detail within Exposure_GWASs tab	Not discussed in MR but GWAS imputation details in Exposure_GWASs tab	R-squared <0.001 in 1000G data	"We kept only the results based on at least three shared SNPs"	P<1x10-5	Harmonisation not mentioned	"When no shared SNPs were available between exposure and outcome, proxies from the 1000G European data (r2 > 0.8) were added"	Not discussed	NA	14	NA	31 loci (1431 SNPs) associated with microbial (binary and quantitative traits)	NA	No	NA	Inverse variance weighted	Weighted mode	MR Egger	MR-PRESSO	Cochrans Q	Steiger filtering	Authors state that "We kept only the results based on at least three shared SNPs.", plus they clumped the SNPs per phenotype. They also performed leave-one-out analyses	They mention that they retained all results where F-statistics were higher than 10	R	TwoSampleMR	No	No	Applied BH correction for multiple testing but also said that they "excluded duplicated GWAS traits, as the same phenotype is often studied in multiple GWAS. To remove the duplicates, we kept the study with the largest sample size among all the tested GWAS studies for each trait."	SD	Not stated but this is likely SD	Beta	-0.00175763	0.00877289	NA	NA	NA	0.841209	BH	0.978823	None specific to MR	Not mentioned	Not mentioned	Not mentioned	No - outcome GWAS information not provided (methods say "42 nutritional phenotypes and alcohol intake frequency from the UK Biobank round 2")	Yes - the initial paper aims was to undertake a GWAS; they also looked at the reverse MR (i.e., disease/trait --> microbiome)	genus.Bifidobacterium.id.436	Pork intake	-0.00175763	0.00877289	NA	NA	NA	0.841209	0.978823	29.038
2662850683	No	No	Yes	Large-scale association analyses identify host factors influencing human gut microbiome composition	2021	Nature Genetics	https://doi.org/10.1038/s41588-020-00763-1	Alexander Kurilshikov	Alexandra Zhernakova	sasha.zhernakova@gmail.com	Department of Genetics, University of Groningen, University Medical Center Groningen, Groningen, the Netherland	To study the effect of host genetics on gut microbiome composition, the MiBioGen consortium curated and analyzed genome-wide genotypes and 16S fecal microbiome data from 18,340 individuals (24 cohorts). Finally, we focused on the biological interpretation of GWAS findings through gene-set enrichment analysis (GSEA), phenome-wide association studies (PheWAS) and Mendelian randomization (MR) approaches	Several studies have investigated the effect of genetics on microbiome composition through genome-wide association studies (GWAS) and identified dozens of associated loci. However, little replication across these studies has been observed so far.	Two-sample summary-level	Dietary intake	Poultry intake	Nutrition	NA	MR-Base / IEUOpenGWAS	NA	NA	NA	NA	NA	NA	NA	Healthy participants	UK Biobank (from the Neale lab second round GWAS)	Gut microbiome	genus..Eubacteriumcoprostanoligenesgroup.id.11375	Kurilshikov 2021	Range: 4-89	both	NA	18340	This is the GWAS but individual N's for each of the microbial traits is not reported for each MR analysis	healthy subjects	European (78%), East-Asian (4%), Admixed (1%), "Multiethnic" (7%), Middle East (3%), Hispanic (6%), AfroAmerican (0.6%)	GWAS adjustments described in detail within Exposure_GWASs tab	Not discussed in MR but GWAS imputation details in Exposure_GWASs tab	R-squared <0.001 in 1000G data	"We kept only the results based on at least three shared SNPs"	P<1x10-5	Harmonisation not mentioned	"When no shared SNPs were available between exposure and outcome, proxies from the 1000G European data (r2 > 0.8) were added"	Not discussed	NA	15	NA	31 loci (1431 SNPs) associated with microbial (binary and quantitative traits)	NA	No	NA	Inverse variance weighted	Weighted mode	MR Egger	MR-PRESSO	Cochrans Q	Steiger filtering	Authors state that "We kept only the results based on at least three shared SNPs.", plus they clumped the SNPs per phenotype. They also performed leave-one-out analyses	They mention that they retained all results where F-statistics were higher than 10	R	TwoSampleMR	No	No	Applied BH correction for multiple testing but also said that they "excluded duplicated GWAS traits, as the same phenotype is often studied in multiple GWAS. To remove the duplicates, we kept the study with the largest sample size among all the tested GWAS studies for each trait."	SD	Not stated but this is likely SD	Beta	0.0166413	0.0106256	NA	NA	NA	0.117314	BH	0.816229	None specific to MR	Not mentioned	Not mentioned	Not mentioned	No - outcome GWAS information not provided (methods say "42 nutritional phenotypes and alcohol intake frequency from the UK Biobank round 2")	Yes - the initial paper aims was to undertake a GWAS; they also looked at the reverse MR (i.e., disease/trait --> microbiome)	genus..Eubacteriumcoprostanoligenesgroup.id.11375	Poultry intake	0.0166413	0.0106256	NA	NA	NA	0.117314	0.816229	22.0673
2662850683	No	No	Yes	Large-scale association analyses identify host factors influencing human gut microbiome composition	2021	Nature Genetics	https://doi.org/10.1038/s41588-020-00763-1	Alexander Kurilshikov	Alexandra Zhernakova	sasha.zhernakova@gmail.com	Department of Genetics, University of Groningen, University Medical Center Groningen, Groningen, the Netherland	To study the effect of host genetics on gut microbiome composition, the MiBioGen consortium curated and analyzed genome-wide genotypes and 16S fecal microbiome data from 18,340 individuals (24 cohorts). Finally, we focused on the biological interpretation of GWAS findings through gene-set enrichment analysis (GSEA), phenome-wide association studies (PheWAS) and Mendelian randomization (MR) approaches	Several studies have investigated the effect of genetics on microbiome composition through genome-wide association studies (GWAS) and identified dozens of associated loci. However, little replication across these studies has been observed so far.	Two-sample summary-level	Dietary intake	Poultry intake	Nutrition	NA	MR-Base / IEUOpenGWAS	NA	NA	NA	NA	NA	NA	NA	Healthy participants	UK Biobank (from the Neale lab second round GWAS)	Gut microbiome	genus.RuminococcaceaeUCG009.id.11366	Kurilshikov 2021	Range: 4-89	both	NA	18340	This is the GWAS but individual N's for each of the microbial traits is not reported for each MR analysis	healthy subjects	European (78%), East-Asian (4%), Admixed (1%), "Multiethnic" (7%), Middle East (3%), Hispanic (6%), AfroAmerican (0.6%)	GWAS adjustments described in detail within Exposure_GWASs tab	Not discussed in MR but GWAS imputation details in Exposure_GWASs tab	R-squared <0.001 in 1000G data	"We kept only the results based on at least three shared SNPs"	P<1x10-5	Harmonisation not mentioned	"When no shared SNPs were available between exposure and outcome, proxies from the 1000G European data (r2 > 0.8) were added"	Not discussed	NA	14	NA	31 loci (1431 SNPs) associated with microbial (binary and quantitative traits)	NA	No	NA	Inverse variance weighted	Weighted mode	MR Egger	MR-PRESSO	Cochrans Q	Steiger filtering	Authors state that "We kept only the results based on at least three shared SNPs.", plus they clumped the SNPs per phenotype. They also performed leave-one-out analyses	They mention that they retained all results where F-statistics were higher than 10	R	TwoSampleMR	No	No	Applied BH correction for multiple testing but also said that they "excluded duplicated GWAS traits, as the same phenotype is often studied in multiple GWAS. To remove the duplicates, we kept the study with the largest sample size among all the tested GWAS studies for each trait."	SD	Not stated but this is likely SD	Beta	-0.0106265	0.00725497	NA	NA	NA	0.142998	BH	0.836258	None specific to MR	Not mentioned	Not mentioned	Not mentioned	No - outcome GWAS information not provided (methods say "42 nutritional phenotypes and alcohol intake frequency from the UK Biobank round 2")	Yes - the initial paper aims was to undertake a GWAS; they also looked at the reverse MR (i.e., disease/trait --> microbiome)	genus.RuminococcaceaeUCG009.id.11366	Poultry intake	-0.0106265	0.00725497	NA	NA	NA	0.142998	0.836258	22.8383
2662850683	No	No	Yes	Large-scale association analyses identify host factors influencing human gut microbiome composition	2021	Nature Genetics	https://doi.org/10.1038/s41588-020-00763-1	Alexander Kurilshikov	Alexandra Zhernakova	sasha.zhernakova@gmail.com	Department of Genetics, University of Groningen, University Medical Center Groningen, Groningen, the Netherland	To study the effect of host genetics on gut microbiome composition, the MiBioGen consortium curated and analyzed genome-wide genotypes and 16S fecal microbiome data from 18,340 individuals (24 cohorts). Finally, we focused on the biological interpretation of GWAS findings through gene-set enrichment analysis (GSEA), phenome-wide association studies (PheWAS) and Mendelian randomization (MR) approaches	Several studies have investigated the effect of genetics on microbiome composition through genome-wide association studies (GWAS) and identified dozens of associated loci. However, little replication across these studies has been observed so far.	Two-sample summary-level	Dietary intake	Poultry intake	Nutrition	NA	MR-Base / IEUOpenGWAS	NA	NA	NA	NA	NA	NA	NA	Healthy participants	UK Biobank (from the Neale lab second round GWAS)	Gut microbiome	order.Bifidobacteriales.id.432	Kurilshikov 2021	Range: 4-89	both	NA	18340	This is the GWAS but individual N's for each of the microbial traits is not reported for each MR analysis	healthy subjects	European (78%), East-Asian (4%), Admixed (1%), "Multiethnic" (7%), Middle East (3%), Hispanic (6%), AfroAmerican (0.6%)	GWAS adjustments described in detail within Exposure_GWASs tab	Not discussed in MR but GWAS imputation details in Exposure_GWASs tab	R-squared <0.001 in 1000G data	"We kept only the results based on at least three shared SNPs"	P<1x10-5	Harmonisation not mentioned	"When no shared SNPs were available between exposure and outcome, proxies from the 1000G European data (r2 > 0.8) were added"	Not discussed	NA	16	NA	31 loci (1431 SNPs) associated with microbial (binary and quantitative traits)	NA	No	NA	Inverse variance weighted	Weighted mode	MR Egger	MR-PRESSO	Cochrans Q	Steiger filtering	Authors state that "We kept only the results based on at least three shared SNPs.", plus they clumped the SNPs per phenotype. They also performed leave-one-out analyses	They mention that they retained all results where F-statistics were higher than 10	R	TwoSampleMR	No	No	Applied BH correction for multiple testing but also said that they "excluded duplicated GWAS traits, as the same phenotype is often studied in multiple GWAS. To remove the duplicates, we kept the study with the largest sample size among all the tested GWAS studies for each trait."	SD	Not stated but this is likely SD	Beta	-0.013682	0.0101207	NA	NA	NA	0.176411	BH	0.844448	None specific to MR	Not mentioned	Not mentioned	Not mentioned	No - outcome GWAS information not provided (methods say "42 nutritional phenotypes and alcohol intake frequency from the UK Biobank round 2")	Yes - the initial paper aims was to undertake a GWAS; they also looked at the reverse MR (i.e., disease/trait --> microbiome)	order.Bifidobacteriales.id.432	Poultry intake	-0.013682	0.0101207	NA	NA	NA	0.176411	0.844448	25.3282
2662850683	No	No	Yes	Large-scale association analyses identify host factors influencing human gut microbiome composition	2021	Nature Genetics	https://doi.org/10.1038/s41588-020-00763-1	Alexander Kurilshikov	Alexandra Zhernakova	sasha.zhernakova@gmail.com	Department of Genetics, University of Groningen, University Medical Center Groningen, Groningen, the Netherland	To study the effect of host genetics on gut microbiome composition, the MiBioGen consortium curated and analyzed genome-wide genotypes and 16S fecal microbiome data from 18,340 individuals (24 cohorts). Finally, we focused on the biological interpretation of GWAS findings through gene-set enrichment analysis (GSEA), phenome-wide association studies (PheWAS) and Mendelian randomization (MR) approaches	Several studies have investigated the effect of genetics on microbiome composition through genome-wide association studies (GWAS) and identified dozens of associated loci. However, little replication across these studies has been observed so far.	Two-sample summary-level	Dietary intake	Poultry intake	Nutrition	NA	MR-Base / IEUOpenGWAS	NA	NA	NA	NA	NA	NA	NA	Healthy participants	UK Biobank (from the Neale lab second round GWAS)	Gut microbiome	order.Gastranaerophilales.id.1591	Kurilshikov 2021	Range: 4-89	both	NA	18340	This is the GWAS but individual N's for each of the microbial traits is not reported for each MR analysis	healthy subjects	European (78%), East-Asian (4%), Admixed (1%), "Multiethnic" (7%), Middle East (3%), Hispanic (6%), AfroAmerican (0.6%)	GWAS adjustments described in detail within Exposure_GWASs tab	Not discussed in MR but GWAS imputation details in Exposure_GWASs tab	R-squared <0.001 in 1000G data	"We kept only the results based on at least three shared SNPs"	P<1x10-5	Harmonisation not mentioned	"When no shared SNPs were available between exposure and outcome, proxies from the 1000G European data (r2 > 0.8) were added"	Not discussed	NA	11	NA	31 loci (1431 SNPs) associated with microbial (binary and quantitative traits)	NA	No	NA	Inverse variance weighted	Weighted mode	MR Egger	MR-PRESSO	Cochrans Q	Steiger filtering	Authors state that "We kept only the results based on at least three shared SNPs.", plus they clumped the SNPs per phenotype. They also performed leave-one-out analyses	They mention that they retained all results where F-statistics were higher than 10	R	TwoSampleMR	No	No	Applied BH correction for multiple testing but also said that they "excluded duplicated GWAS traits, as the same phenotype is often studied in multiple GWAS. To remove the duplicates, we kept the study with the largest sample size among all the tested GWAS studies for each trait."	SD	Not stated but this is likely SD	Beta	-0.00785472	0.00690451	NA	NA	NA	0.255279	BH	0.850929	None specific to MR	Not mentioned	Not mentioned	Not mentioned	No - outcome GWAS information not provided (methods say "42 nutritional phenotypes and alcohol intake frequency from the UK Biobank round 2")	Yes - the initial paper aims was to undertake a GWAS; they also looked at the reverse MR (i.e., disease/trait --> microbiome)	order.Gastranaerophilales.id.1591	Poultry intake	-0.00785472	0.00690451	NA	NA	NA	0.255279	0.850929	23.3007
2662850683	No	No	Yes	Large-scale association analyses identify host factors influencing human gut microbiome composition	2021	Nature Genetics	https://doi.org/10.1038/s41588-020-00763-1	Alexander Kurilshikov	Alexandra Zhernakova	sasha.zhernakova@gmail.com	Department of Genetics, University of Groningen, University Medical Center Groningen, Groningen, the Netherland	To study the effect of host genetics on gut microbiome composition, the MiBioGen consortium curated and analyzed genome-wide genotypes and 16S fecal microbiome data from 18,340 individuals (24 cohorts). Finally, we focused on the biological interpretation of GWAS findings through gene-set enrichment analysis (GSEA), phenome-wide association studies (PheWAS) and Mendelian randomization (MR) approaches	Several studies have investigated the effect of genetics on microbiome composition through genome-wide association studies (GWAS) and identified dozens of associated loci. However, little replication across these studies has been observed so far.	Two-sample summary-level	Dietary intake	Poultry intake	Nutrition	NA	MR-Base / IEUOpenGWAS	NA	NA	NA	NA	NA	NA	NA	Healthy participants	UK Biobank (from the Neale lab second round GWAS)	Gut microbiome	genus.Intestinibacter.id.11345	Kurilshikov 2021	Range: 4-89	both	NA	18340	This is the GWAS but individual N's for each of the microbial traits is not reported for each MR analysis	healthy subjects	European (78%), East-Asian (4%), Admixed (1%), "Multiethnic" (7%), Middle East (3%), Hispanic (6%), AfroAmerican (0.6%)	GWAS adjustments described in detail within Exposure_GWASs tab	Not discussed in MR but GWAS imputation details in Exposure_GWASs tab	R-squared <0.001 in 1000G data	"We kept only the results based on at least three shared SNPs"	P<1x10-5	Harmonisation not mentioned	"When no shared SNPs were available between exposure and outcome, proxies from the 1000G European data (r2 > 0.8) were added"	Not discussed	NA	15	NA	31 loci (1431 SNPs) associated with microbial (binary and quantitative traits)	NA	No	NA	Inverse variance weighted	Weighted mode	MR Egger	MR-PRESSO	Cochrans Q	Steiger filtering	Authors state that "We kept only the results based on at least three shared SNPs.", plus they clumped the SNPs per phenotype. They also performed leave-one-out analyses	They mention that they retained all results where F-statistics were higher than 10	R	TwoSampleMR	No	No	Applied BH correction for multiple testing but also said that they "excluded duplicated GWAS traits, as the same phenotype is often studied in multiple GWAS. To remove the duplicates, we kept the study with the largest sample size among all the tested GWAS studies for each trait."	SD	Not stated but this is likely SD	Beta	-0.0095249	0.0087246	NA	NA	NA	0.274952	BH	0.866048	None specific to MR	Not mentioned	Not mentioned	Not mentioned	No - outcome GWAS information not provided (methods say "42 nutritional phenotypes and alcohol intake frequency from the UK Biobank round 2")	Yes - the initial paper aims was to undertake a GWAS; they also looked at the reverse MR (i.e., disease/trait --> microbiome)	genus.Intestinibacter.id.11345	Poultry intake	-0.0095249	0.0087246	NA	NA	NA	0.274952	0.866048	22.7558
2662850683	No	No	Yes	Large-scale association analyses identify host factors influencing human gut microbiome composition	2021	Nature Genetics	https://doi.org/10.1038/s41588-020-00763-1	Alexander Kurilshikov	Alexandra Zhernakova	sasha.zhernakova@gmail.com	Department of Genetics, University of Groningen, University Medical Center Groningen, Groningen, the Netherland	To study the effect of host genetics on gut microbiome composition, the MiBioGen consortium curated and analyzed genome-wide genotypes and 16S fecal microbiome data from 18,340 individuals (24 cohorts). Finally, we focused on the biological interpretation of GWAS findings through gene-set enrichment analysis (GSEA), phenome-wide association studies (PheWAS) and Mendelian randomization (MR) approaches	Several studies have investigated the effect of genetics on microbiome composition through genome-wide association studies (GWAS) and identified dozens of associated loci. However, little replication across these studies has been observed so far.	Two-sample summary-level	Dietary intake	Poultry intake	Nutrition	NA	MR-Base / IEUOpenGWAS	NA	NA	NA	NA	NA	NA	NA	Healthy participants	UK Biobank (from the Neale lab second round GWAS)	Gut microbiome	genus.Enterorhabdus.id.820	Kurilshikov 2021	Range: 4-89	both	NA	18340	This is the GWAS but individual N's for each of the microbial traits is not reported for each MR analysis	healthy subjects	European (78%), East-Asian (4%), Admixed (1%), "Multiethnic" (7%), Middle East (3%), Hispanic (6%), AfroAmerican (0.6%)	GWAS adjustments described in detail within Exposure_GWASs tab	Not discussed in MR but GWAS imputation details in Exposure_GWASs tab	R-squared <0.001 in 1000G data	"We kept only the results based on at least three shared SNPs"	P<1x10-5	Harmonisation not mentioned	"When no shared SNPs were available between exposure and outcome, proxies from the 1000G European data (r2 > 0.8) were added"	Not discussed	NA	8	NA	31 loci (1431 SNPs) associated with microbial (binary and quantitative traits)	NA	No	NA	Inverse variance weighted	Weighted mode	MR Egger	MR-PRESSO	Cochrans Q	Steiger filtering	Authors state that "We kept only the results based on at least three shared SNPs.", plus they clumped the SNPs per phenotype. They also performed leave-one-out analyses	They mention that they retained all results where F-statistics were higher than 10	R	TwoSampleMR	No	No	Applied BH correction for multiple testing but also said that they "excluded duplicated GWAS traits, as the same phenotype is often studied in multiple GWAS. To remove the duplicates, we kept the study with the largest sample size among all the tested GWAS studies for each trait."	SD	Not stated but this is likely SD	Beta	0.00835265	0.00887551	NA	NA	NA	0.346659	BH	0.885604	None specific to MR	Not mentioned	Not mentioned	Not mentioned	No - outcome GWAS information not provided (methods say "42 nutritional phenotypes and alcohol intake frequency from the UK Biobank round 2")	Yes - the initial paper aims was to undertake a GWAS; they also looked at the reverse MR (i.e., disease/trait --> microbiome)	genus.Enterorhabdus.id.820	Poultry intake	0.00835265	0.00887551	NA	NA	NA	0.346659	0.885604	24.3762
2662850683	No	No	Yes	Large-scale association analyses identify host factors influencing human gut microbiome composition	2021	Nature Genetics	https://doi.org/10.1038/s41588-020-00763-1	Alexander Kurilshikov	Alexandra Zhernakova	sasha.zhernakova@gmail.com	Department of Genetics, University of Groningen, University Medical Center Groningen, Groningen, the Netherland	To study the effect of host genetics on gut microbiome composition, the MiBioGen consortium curated and analyzed genome-wide genotypes and 16S fecal microbiome data from 18,340 individuals (24 cohorts). Finally, we focused on the biological interpretation of GWAS findings through gene-set enrichment analysis (GSEA), phenome-wide association studies (PheWAS) and Mendelian randomization (MR) approaches	Several studies have investigated the effect of genetics on microbiome composition through genome-wide association studies (GWAS) and identified dozens of associated loci. However, little replication across these studies has been observed so far.	Two-sample summary-level	Dietary intake	Poultry intake	Nutrition	NA	MR-Base / IEUOpenGWAS	NA	NA	NA	NA	NA	NA	NA	Healthy participants	UK Biobank (from the Neale lab second round GWAS)	Gut microbiome	family.Oxalobacteraceae.id.2966	Kurilshikov 2021	Range: 4-89	both	NA	18340	This is the GWAS but individual N's for each of the microbial traits is not reported for each MR analysis	healthy subjects	European (78%), East-Asian (4%), Admixed (1%), "Multiethnic" (7%), Middle East (3%), Hispanic (6%), AfroAmerican (0.6%)	GWAS adjustments described in detail within Exposure_GWASs tab	Not discussed in MR but GWAS imputation details in Exposure_GWASs tab	R-squared <0.001 in 1000G data	"We kept only the results based on at least three shared SNPs"	P<1x10-5	Harmonisation not mentioned	"When no shared SNPs were available between exposure and outcome, proxies from the 1000G European data (r2 > 0.8) were added"	Not discussed	NA	15	NA	31 loci (1431 SNPs) associated with microbial (binary and quantitative traits)	NA	No	NA	Inverse variance weighted	Weighted mode	MR Egger	MR-PRESSO	Cochrans Q	Steiger filtering	Authors state that "We kept only the results based on at least three shared SNPs.", plus they clumped the SNPs per phenotype. They also performed leave-one-out analyses	They mention that they retained all results where F-statistics were higher than 10	R	TwoSampleMR	No	No	Applied BH correction for multiple testing but also said that they "excluded duplicated GWAS traits, as the same phenotype is often studied in multiple GWAS. To remove the duplicates, we kept the study with the largest sample size among all the tested GWAS studies for each trait."	SD	Not stated but this is likely SD	Beta	0.00618983	0.00673912	NA	NA	NA	0.358361	BH	0.885604	None specific to MR	Not mentioned	Not mentioned	Not mentioned	No - outcome GWAS information not provided (methods say "42 nutritional phenotypes and alcohol intake frequency from the UK Biobank round 2")	Yes - the initial paper aims was to undertake a GWAS; they also looked at the reverse MR (i.e., disease/trait --> microbiome)	family.Oxalobacteraceae.id.2966	Poultry intake	0.00618983	0.00673912	NA	NA	NA	0.358361	0.885604	23.4414
2662850683	No	No	Yes	Large-scale association analyses identify host factors influencing human gut microbiome composition	2021	Nature Genetics	https://doi.org/10.1038/s41588-020-00763-1	Alexander Kurilshikov	Alexandra Zhernakova	sasha.zhernakova@gmail.com	Department of Genetics, University of Groningen, University Medical Center Groningen, Groningen, the Netherland	To study the effect of host genetics on gut microbiome composition, the MiBioGen consortium curated and analyzed genome-wide genotypes and 16S fecal microbiome data from 18,340 individuals (24 cohorts). Finally, we focused on the biological interpretation of GWAS findings through gene-set enrichment analysis (GSEA), phenome-wide association studies (PheWAS) and Mendelian randomization (MR) approaches	Several studies have investigated the effect of genetics on microbiome composition through genome-wide association studies (GWAS) and identified dozens of associated loci. However, little replication across these studies has been observed so far.	Two-sample summary-level	Dietary intake	Poultry intake	Nutrition	NA	MR-Base / IEUOpenGWAS	NA	NA	NA	NA	NA	NA	NA	Healthy participants	UK Biobank (from the Neale lab second round GWAS)	Gut microbiome	genus.Allisonella.id.2174	Kurilshikov 2021	Range: 4-89	both	NA	18340	This is the GWAS but individual N's for each of the microbial traits is not reported for each MR analysis	healthy subjects	European (78%), East-Asian (4%), Admixed (1%), "Multiethnic" (7%), Middle East (3%), Hispanic (6%), AfroAmerican (0.6%)	GWAS adjustments described in detail within Exposure_GWASs tab	Not discussed in MR but GWAS imputation details in Exposure_GWASs tab	R-squared <0.001 in 1000G data	"We kept only the results based on at least three shared SNPs"	P<1x10-5	Harmonisation not mentioned	"When no shared SNPs were available between exposure and outcome, proxies from the 1000G European data (r2 > 0.8) were added"	Not discussed	NA	9	NA	31 loci (1431 SNPs) associated with microbial (binary and quantitative traits)	NA	No	NA	Inverse variance weighted	Weighted mode	MR Egger	MR-PRESSO	Cochrans Q	Steiger filtering	Authors state that "We kept only the results based on at least three shared SNPs.", plus they clumped the SNPs per phenotype. They also performed leave-one-out analyses	They mention that they retained all results where F-statistics were higher than 10	R	TwoSampleMR	No	No	Applied BH correction for multiple testing but also said that they "excluded duplicated GWAS traits, as the same phenotype is often studied in multiple GWAS. To remove the duplicates, we kept the study with the largest sample size among all the tested GWAS studies for each trait."	SD	Not stated but this is likely SD	Beta	0.00475266	0.00586385	NA	NA	NA	0.417652	BH	0.906126	None specific to MR	Not mentioned	Not mentioned	Not mentioned	No - outcome GWAS information not provided (methods say "42 nutritional phenotypes and alcohol intake frequency from the UK Biobank round 2")	Yes - the initial paper aims was to undertake a GWAS; they also looked at the reverse MR (i.e., disease/trait --> microbiome)	genus.Allisonella.id.2174	Poultry intake	0.00475266	0.00586385	NA	NA	NA	0.417652	0.906126	23.4408
2662850683	No	No	Yes	Large-scale association analyses identify host factors influencing human gut microbiome composition	2021	Nature Genetics	https://doi.org/10.1038/s41588-020-00763-1	Alexander Kurilshikov	Alexandra Zhernakova	sasha.zhernakova@gmail.com	Department of Genetics, University of Groningen, University Medical Center Groningen, Groningen, the Netherland	To study the effect of host genetics on gut microbiome composition, the MiBioGen consortium curated and analyzed genome-wide genotypes and 16S fecal microbiome data from 18,340 individuals (24 cohorts). Finally, we focused on the biological interpretation of GWAS findings through gene-set enrichment analysis (GSEA), phenome-wide association studies (PheWAS) and Mendelian randomization (MR) approaches	Several studies have investigated the effect of genetics on microbiome composition through genome-wide association studies (GWAS) and identified dozens of associated loci. However, little replication across these studies has been observed so far.	Two-sample summary-level	Dietary intake	Poultry intake	Nutrition	NA	MR-Base / IEUOpenGWAS	NA	NA	NA	NA	NA	NA	NA	Healthy participants	UK Biobank (from the Neale lab second round GWAS)	Gut microbiome	genus.Bifidobacterium.id.436	Kurilshikov 2021	Range: 4-89	both	NA	18340	This is the GWAS but individual N's for each of the microbial traits is not reported for each MR analysis	healthy subjects	European (78%), East-Asian (4%), Admixed (1%), "Multiethnic" (7%), Middle East (3%), Hispanic (6%), AfroAmerican (0.6%)	GWAS adjustments described in detail within Exposure_GWASs tab	Not discussed in MR but GWAS imputation details in Exposure_GWASs tab	R-squared <0.001 in 1000G data	"We kept only the results based on at least three shared SNPs"	P<1x10-5	Harmonisation not mentioned	"When no shared SNPs were available between exposure and outcome, proxies from the 1000G European data (r2 > 0.8) were added"	Not discussed	NA	14	NA	31 loci (1431 SNPs) associated with microbial (binary and quantitative traits)	NA	No	NA	Inverse variance weighted	Weighted mode	MR Egger	MR-PRESSO	Cochrans Q	Steiger filtering	Authors state that "We kept only the results based on at least three shared SNPs.", plus they clumped the SNPs per phenotype. They also performed leave-one-out analyses	They mention that they retained all results where F-statistics were higher than 10	R	TwoSampleMR	No	No	Applied BH correction for multiple testing but also said that they "excluded duplicated GWAS traits, as the same phenotype is often studied in multiple GWAS. To remove the duplicates, we kept the study with the largest sample size among all the tested GWAS studies for each trait."	SD	Not stated but this is likely SD	Beta	-0.00900637	0.0123552	NA	NA	NA	0.466031	BH	0.931128	None specific to MR	Not mentioned	Not mentioned	Not mentioned	No - outcome GWAS information not provided (methods say "42 nutritional phenotypes and alcohol intake frequency from the UK Biobank round 2")	Yes - the initial paper aims was to undertake a GWAS; they also looked at the reverse MR (i.e., disease/trait --> microbiome)	genus.Bifidobacterium.id.436	Poultry intake	-0.00900637	0.0123552	NA	NA	NA	0.466031	0.931128	29.038
2662850683	No	No	Yes	Large-scale association analyses identify host factors influencing human gut microbiome composition	2021	Nature Genetics	https://doi.org/10.1038/s41588-020-00763-1	Alexander Kurilshikov	Alexandra Zhernakova	sasha.zhernakova@gmail.com	Department of Genetics, University of Groningen, University Medical Center Groningen, Groningen, the Netherland	To study the effect of host genetics on gut microbiome composition, the MiBioGen consortium curated and analyzed genome-wide genotypes and 16S fecal microbiome data from 18,340 individuals (24 cohorts). Finally, we focused on the biological interpretation of GWAS findings through gene-set enrichment analysis (GSEA), phenome-wide association studies (PheWAS) and Mendelian randomization (MR) approaches	Several studies have investigated the effect of genetics on microbiome composition through genome-wide association studies (GWAS) and identified dozens of associated loci. However, little replication across these studies has been observed so far.	Two-sample summary-level	Dietary intake	Poultry intake	Nutrition	NA	MR-Base / IEUOpenGWAS	NA	NA	NA	NA	NA	NA	NA	Healthy participants	UK Biobank (from the Neale lab second round GWAS)	Gut microbiome	genus.Faecalibacterium.id.2057	Kurilshikov 2021	Range: 4-89	both	NA	18340	This is the GWAS but individual N's for each of the microbial traits is not reported for each MR analysis	healthy subjects	European (78%), East-Asian (4%), Admixed (1%), "Multiethnic" (7%), Middle East (3%), Hispanic (6%), AfroAmerican (0.6%)	GWAS adjustments described in detail within Exposure_GWASs tab	Not discussed in MR but GWAS imputation details in Exposure_GWASs tab	R-squared <0.001 in 1000G data	"We kept only the results based on at least three shared SNPs"	P<1x10-5	Harmonisation not mentioned	"When no shared SNPs were available between exposure and outcome, proxies from the 1000G European data (r2 > 0.8) were added"	Not discussed	NA	13	NA	31 loci (1431 SNPs) associated with microbial (binary and quantitative traits)	NA	No	NA	Inverse variance weighted	Weighted mode	MR Egger	MR-PRESSO	Cochrans Q	Steiger filtering	Authors state that "We kept only the results based on at least three shared SNPs.", plus they clumped the SNPs per phenotype. They also performed leave-one-out analyses	They mention that they retained all results where F-statistics were higher than 10	R	TwoSampleMR	No	No	Applied BH correction for multiple testing but also said that they "excluded duplicated GWAS traits, as the same phenotype is often studied in multiple GWAS. To remove the duplicates, we kept the study with the largest sample size among all the tested GWAS studies for each trait."	SD	Not stated but this is likely SD	Beta	0.00742741	0.0115504	NA	NA	NA	0.520197	BH	0.955144	None specific to MR	Not mentioned	Not mentioned	Not mentioned	No - outcome GWAS information not provided (methods say "42 nutritional phenotypes and alcohol intake frequency from the UK Biobank round 2")	Yes - the initial paper aims was to undertake a GWAS; they also looked at the reverse MR (i.e., disease/trait --> microbiome)	genus.Faecalibacterium.id.2057	Poultry intake	0.00742741	0.0115504	NA	NA	NA	0.520197	0.955144	29.9278
2662850683	No	No	Yes	Large-scale association analyses identify host factors influencing human gut microbiome composition	2021	Nature Genetics	https://doi.org/10.1038/s41588-020-00763-1	Alexander Kurilshikov	Alexandra Zhernakova	sasha.zhernakova@gmail.com	Department of Genetics, University of Groningen, University Medical Center Groningen, Groningen, the Netherland	To study the effect of host genetics on gut microbiome composition, the MiBioGen consortium curated and analyzed genome-wide genotypes and 16S fecal microbiome data from 18,340 individuals (24 cohorts). Finally, we focused on the biological interpretation of GWAS findings through gene-set enrichment analysis (GSEA), phenome-wide association studies (PheWAS) and Mendelian randomization (MR) approaches	Several studies have investigated the effect of genetics on microbiome composition through genome-wide association studies (GWAS) and identified dozens of associated loci. However, little replication across these studies has been observed so far.	Two-sample summary-level	Dietary intake	Poultry intake	Nutrition	NA	MR-Base / IEUOpenGWAS	NA	NA	NA	NA	NA	NA	NA	Healthy participants	UK Biobank (from the Neale lab second round GWAS)	Gut microbiome	genus..Ruminococcustorquesgroup.id.14377	Kurilshikov 2021	Range: 4-89	both	NA	18340	This is the GWAS but individual N's for each of the microbial traits is not reported for each MR analysis	healthy subjects	European (78%), East-Asian (4%), Admixed (1%), "Multiethnic" (7%), Middle East (3%), Hispanic (6%), AfroAmerican (0.6%)	GWAS adjustments described in detail within Exposure_GWASs tab	Not discussed in MR but GWAS imputation details in Exposure_GWASs tab	R-squared <0.001 in 1000G data	"We kept only the results based on at least three shared SNPs"	P<1x10-5	Harmonisation not mentioned	"When no shared SNPs were available between exposure and outcome, proxies from the 1000G European data (r2 > 0.8) were added"	Not discussed	NA	13	NA	31 loci (1431 SNPs) associated with microbial (binary and quantitative traits)	NA	No	NA	Inverse variance weighted	Weighted mode	MR Egger	MR-PRESSO	Cochrans Q	Steiger filtering	Authors state that "We kept only the results based on at least three shared SNPs.", plus they clumped the SNPs per phenotype. They also performed leave-one-out analyses	They mention that they retained all results where F-statistics were higher than 10	R	TwoSampleMR	No	No	Applied BH correction for multiple testing but also said that they "excluded duplicated GWAS traits, as the same phenotype is often studied in multiple GWAS. To remove the duplicates, we kept the study with the largest sample size among all the tested GWAS studies for each trait."	SD	Not stated but this is likely SD	Beta	-0.00553206	0.0108006	NA	NA	NA	0.608512	BH	0.955144	None specific to MR	Not mentioned	Not mentioned	Not mentioned	No - outcome GWAS information not provided (methods say "42 nutritional phenotypes and alcohol intake frequency from the UK Biobank round 2")	Yes - the initial paper aims was to undertake a GWAS; they also looked at the reverse MR (i.e., disease/trait --> microbiome)	genus..Ruminococcustorquesgroup.id.14377	Poultry intake	-0.00553206	0.0108006	NA	NA	NA	0.608512	0.955144	27.0174
2662850683	No	No	Yes	Large-scale association analyses identify host factors influencing human gut microbiome composition	2021	Nature Genetics	https://doi.org/10.1038/s41588-020-00763-1	Alexander Kurilshikov	Alexandra Zhernakova	sasha.zhernakova@gmail.com	Department of Genetics, University of Groningen, University Medical Center Groningen, Groningen, the Netherland	To study the effect of host genetics on gut microbiome composition, the MiBioGen consortium curated and analyzed genome-wide genotypes and 16S fecal microbiome data from 18,340 individuals (24 cohorts). Finally, we focused on the biological interpretation of GWAS findings through gene-set enrichment analysis (GSEA), phenome-wide association studies (PheWAS) and Mendelian randomization (MR) approaches	Several studies have investigated the effect of genetics on microbiome composition through genome-wide association studies (GWAS) and identified dozens of associated loci. However, little replication across these studies has been observed so far.	Two-sample summary-level	Dietary intake	Poultry intake	Nutrition	NA	MR-Base / IEUOpenGWAS	NA	NA	NA	NA	NA	NA	NA	Healthy participants	UK Biobank (from the Neale lab second round GWAS)	Gut microbiome	genus.Streptococcus.id.1853	Kurilshikov 2021	Range: 4-89	both	NA	18340	This is the GWAS but individual N's for each of the microbial traits is not reported for each MR analysis	healthy subjects	European (78%), East-Asian (4%), Admixed (1%), "Multiethnic" (7%), Middle East (3%), Hispanic (6%), AfroAmerican (0.6%)	GWAS adjustments described in detail within Exposure_GWASs tab	Not discussed in MR but GWAS imputation details in Exposure_GWASs tab	R-squared <0.001 in 1000G data	"We kept only the results based on at least three shared SNPs"	P<1x10-5	Harmonisation not mentioned	"When no shared SNPs were available between exposure and outcome, proxies from the 1000G European data (r2 > 0.8) were added"	Not discussed	NA	17	NA	31 loci (1431 SNPs) associated with microbial (binary and quantitative traits)	NA	No	NA	Inverse variance weighted	Weighted mode	MR Egger	MR-PRESSO	Cochrans Q	Steiger filtering	Authors state that "We kept only the results based on at least three shared SNPs.", plus they clumped the SNPs per phenotype. They also performed leave-one-out analyses	They mention that they retained all results where F-statistics were higher than 10	R	TwoSampleMR	No	No	Applied BH correction for multiple testing but also said that they "excluded duplicated GWAS traits, as the same phenotype is often studied in multiple GWAS. To remove the duplicates, we kept the study with the largest sample size among all the tested GWAS studies for each trait."	SD	Not stated but this is likely SD	Beta	0.00472734	0.00937896	NA	NA	NA	0.614236	BH	0.955144	None specific to MR	Not mentioned	Not mentioned	Not mentioned	No - outcome GWAS information not provided (methods say "42 nutritional phenotypes and alcohol intake frequency from the UK Biobank round 2")	Yes - the initial paper aims was to undertake a GWAS; they also looked at the reverse MR (i.e., disease/trait --> microbiome)	genus.Streptococcus.id.1853	Poultry intake	0.00472734	0.00937896	NA	NA	NA	0.614236	0.955144	23.0792
2662850683	No	No	Yes	Large-scale association analyses identify host factors influencing human gut microbiome composition	2021	Nature Genetics	https://doi.org/10.1038/s41588-020-00763-1	Alexander Kurilshikov	Alexandra Zhernakova	sasha.zhernakova@gmail.com	Department of Genetics, University of Groningen, University Medical Center Groningen, Groningen, the Netherland	To study the effect of host genetics on gut microbiome composition, the MiBioGen consortium curated and analyzed genome-wide genotypes and 16S fecal microbiome data from 18,340 individuals (24 cohorts). Finally, we focused on the biological interpretation of GWAS findings through gene-set enrichment analysis (GSEA), phenome-wide association studies (PheWAS) and Mendelian randomization (MR) approaches	Several studies have investigated the effect of genetics on microbiome composition through genome-wide association studies (GWAS) and identified dozens of associated loci. However, little replication across these studies has been observed so far.	Two-sample summary-level	Dietary intake	Poultry intake	Nutrition	NA	MR-Base / IEUOpenGWAS	NA	NA	NA	NA	NA	NA	NA	Healthy participants	UK Biobank (from the Neale lab second round GWAS)	Gut microbiome	genus.Ruminococcus1.id.11373	Kurilshikov 2021	Range: 4-89	both	NA	18340	This is the GWAS but individual N's for each of the microbial traits is not reported for each MR analysis	healthy subjects	European (78%), East-Asian (4%), Admixed (1%), "Multiethnic" (7%), Middle East (3%), Hispanic (6%), AfroAmerican (0.6%)	GWAS adjustments described in detail within Exposure_GWASs tab	Not discussed in MR but GWAS imputation details in Exposure_GWASs tab	R-squared <0.001 in 1000G data	"We kept only the results based on at least three shared SNPs"	P<1x10-5	Harmonisation not mentioned	"When no shared SNPs were available between exposure and outcome, proxies from the 1000G European data (r2 > 0.8) were added"	Not discussed	NA	13	NA	31 loci (1431 SNPs) associated with microbial (binary and quantitative traits)	NA	No	NA	Inverse variance weighted	Weighted mode	MR Egger	MR-PRESSO	Cochrans Q	Steiger filtering	Authors state that "We kept only the results based on at least three shared SNPs.", plus they clumped the SNPs per phenotype. They also performed leave-one-out analyses	They mention that they retained all results where F-statistics were higher than 10	R	TwoSampleMR	No	No	Applied BH correction for multiple testing but also said that they "excluded duplicated GWAS traits, as the same phenotype is often studied in multiple GWAS. To remove the duplicates, we kept the study with the largest sample size among all the tested GWAS studies for each trait."	SD	Not stated but this is likely SD	Beta	0.00461218	0.0105131	NA	NA	NA	0.660873	BH	0.969381	None specific to MR	Not mentioned	Not mentioned	Not mentioned	No - outcome GWAS information not provided (methods say "42 nutritional phenotypes and alcohol intake frequency from the UK Biobank round 2")	Yes - the initial paper aims was to undertake a GWAS; they also looked at the reverse MR (i.e., disease/trait --> microbiome)	genus.Ruminococcus1.id.11373	Poultry intake	0.00461218	0.0105131	NA	NA	NA	0.660873	0.969381	22.2084
2662850683	No	No	Yes	Large-scale association analyses identify host factors influencing human gut microbiome composition	2021	Nature Genetics	https://doi.org/10.1038/s41588-020-00763-1	Alexander Kurilshikov	Alexandra Zhernakova	sasha.zhernakova@gmail.com	Department of Genetics, University of Groningen, University Medical Center Groningen, Groningen, the Netherland	To study the effect of host genetics on gut microbiome composition, the MiBioGen consortium curated and analyzed genome-wide genotypes and 16S fecal microbiome data from 18,340 individuals (24 cohorts). Finally, we focused on the biological interpretation of GWAS findings through gene-set enrichment analysis (GSEA), phenome-wide association studies (PheWAS) and Mendelian randomization (MR) approaches	Several studies have investigated the effect of genetics on microbiome composition through genome-wide association studies (GWAS) and identified dozens of associated loci. However, little replication across these studies has been observed so far.	Two-sample summary-level	Dietary intake	Poultry intake	Nutrition	NA	MR-Base / IEUOpenGWAS	NA	NA	NA	NA	NA	NA	NA	Healthy participants	UK Biobank (from the Neale lab second round GWAS)	Gut microbiome	genus.RuminococcaceaeUCG013.id.11370	Kurilshikov 2021	Range: 4-89	both	NA	18340	This is the GWAS but individual N's for each of the microbial traits is not reported for each MR analysis	healthy subjects	European (78%), East-Asian (4%), Admixed (1%), "Multiethnic" (7%), Middle East (3%), Hispanic (6%), AfroAmerican (0.6%)	GWAS adjustments described in detail within Exposure_GWASs tab	Not discussed in MR but GWAS imputation details in Exposure_GWASs tab	R-squared <0.001 in 1000G data	"We kept only the results based on at least three shared SNPs"	P<1x10-5	Harmonisation not mentioned	"When no shared SNPs were available between exposure and outcome, proxies from the 1000G European data (r2 > 0.8) were added"	Not discussed	NA	14	NA	31 loci (1431 SNPs) associated with microbial (binary and quantitative traits)	NA	No	NA	Inverse variance weighted	Weighted mode	MR Egger	MR-PRESSO	Cochrans Q	Steiger filtering	Authors state that "We kept only the results based on at least three shared SNPs.", plus they clumped the SNPs per phenotype. They also performed leave-one-out analyses	They mention that they retained all results where F-statistics were higher than 10	R	TwoSampleMR	No	No	Applied BH correction for multiple testing but also said that they "excluded duplicated GWAS traits, as the same phenotype is often studied in multiple GWAS. To remove the duplicates, we kept the study with the largest sample size among all the tested GWAS studies for each trait."	SD	Not stated but this is likely SD	Beta	0.00394098	0.010525	NA	NA	NA	0.708077	BH	0.971241	None specific to MR	Not mentioned	Not mentioned	Not mentioned	No - outcome GWAS information not provided (methods say "42 nutritional phenotypes and alcohol intake frequency from the UK Biobank round 2")	Yes - the initial paper aims was to undertake a GWAS; they also looked at the reverse MR (i.e., disease/trait --> microbiome)	genus.RuminococcaceaeUCG013.id.11370	Poultry intake	0.00394098	0.010525	NA	NA	NA	0.708077	0.971241	24.0618
2662850683	No	No	Yes	Large-scale association analyses identify host factors influencing human gut microbiome composition	2021	Nature Genetics	https://doi.org/10.1038/s41588-020-00763-1	Alexander Kurilshikov	Alexandra Zhernakova	sasha.zhernakova@gmail.com	Department of Genetics, University of Groningen, University Medical Center Groningen, Groningen, the Netherland	To study the effect of host genetics on gut microbiome composition, the MiBioGen consortium curated and analyzed genome-wide genotypes and 16S fecal microbiome data from 18,340 individuals (24 cohorts). Finally, we focused on the biological interpretation of GWAS findings through gene-set enrichment analysis (GSEA), phenome-wide association studies (PheWAS) and Mendelian randomization (MR) approaches	Several studies have investigated the effect of genetics on microbiome composition through genome-wide association studies (GWAS) and identified dozens of associated loci. However, little replication across these studies has been observed so far.	Two-sample summary-level	Dietary intake	Poultry intake	Nutrition	NA	MR-Base / IEUOpenGWAS	NA	NA	NA	NA	NA	NA	NA	Healthy participants	UK Biobank (from the Neale lab second round GWAS)	Gut microbiome	genus.Romboutsia.id.11347	Kurilshikov 2021	Range: 4-89	both	NA	18340	This is the GWAS but individual N's for each of the microbial traits is not reported for each MR analysis	healthy subjects	European (78%), East-Asian (4%), Admixed (1%), "Multiethnic" (7%), Middle East (3%), Hispanic (6%), AfroAmerican (0.6%)	GWAS adjustments described in detail within Exposure_GWASs tab	Not discussed in MR but GWAS imputation details in Exposure_GWASs tab	R-squared <0.001 in 1000G data	"We kept only the results based on at least three shared SNPs"	P<1x10-5	Harmonisation not mentioned	"When no shared SNPs were available between exposure and outcome, proxies from the 1000G European data (r2 > 0.8) were added"	Not discussed	NA	14	NA	31 loci (1431 SNPs) associated with microbial (binary and quantitative traits)	NA	No	NA	Inverse variance weighted	Weighted mode	MR Egger	MR-PRESSO	Cochrans Q	Steiger filtering	Authors state that "We kept only the results based on at least three shared SNPs.", plus they clumped the SNPs per phenotype. They also performed leave-one-out analyses	They mention that they retained all results where F-statistics were higher than 10	R	TwoSampleMR	No	No	Applied BH correction for multiple testing but also said that they "excluded duplicated GWAS traits, as the same phenotype is often studied in multiple GWAS. To remove the duplicates, we kept the study with the largest sample size among all the tested GWAS studies for each trait."	SD	Not stated but this is likely SD	Beta	-0.00509861	0.0152682	NA	NA	NA	0.738428	BH	0.971241	None specific to MR	Not mentioned	Not mentioned	Not mentioned	No - outcome GWAS information not provided (methods say "42 nutritional phenotypes and alcohol intake frequency from the UK Biobank round 2")	Yes - the initial paper aims was to undertake a GWAS; they also looked at the reverse MR (i.e., disease/trait --> microbiome)	genus.Romboutsia.id.11347	Poultry intake	-0.00509861	0.0152682	NA	NA	NA	0.738428	0.971241	25.6441
2662850683	No	No	Yes	Large-scale association analyses identify host factors influencing human gut microbiome composition	2021	Nature Genetics	https://doi.org/10.1038/s41588-020-00763-1	Alexander Kurilshikov	Alexandra Zhernakova	sasha.zhernakova@gmail.com	Department of Genetics, University of Groningen, University Medical Center Groningen, Groningen, the Netherland	To study the effect of host genetics on gut microbiome composition, the MiBioGen consortium curated and analyzed genome-wide genotypes and 16S fecal microbiome data from 18,340 individuals (24 cohorts). Finally, we focused on the biological interpretation of GWAS findings through gene-set enrichment analysis (GSEA), phenome-wide association studies (PheWAS) and Mendelian randomization (MR) approaches	Several studies have investigated the effect of genetics on microbiome composition through genome-wide association studies (GWAS) and identified dozens of associated loci. However, little replication across these studies has been observed so far.	Two-sample summary-level	Dietary intake	Poultry intake	Nutrition	NA	MR-Base / IEUOpenGWAS	NA	NA	NA	NA	NA	NA	NA	Healthy participants	UK Biobank (from the Neale lab second round GWAS)	Gut microbiome	phylum.Actinobacteria.id.400	Kurilshikov 2021	Range: 4-89	both	NA	18340	This is the GWAS but individual N's for each of the microbial traits is not reported for each MR analysis	healthy subjects	European (78%), East-Asian (4%), Admixed (1%), "Multiethnic" (7%), Middle East (3%), Hispanic (6%), AfroAmerican (0.6%)	GWAS adjustments described in detail within Exposure_GWASs tab	Not discussed in MR but GWAS imputation details in Exposure_GWASs tab	R-squared <0.001 in 1000G data	"We kept only the results based on at least three shared SNPs"	P<1x10-5	Harmonisation not mentioned	"When no shared SNPs were available between exposure and outcome, proxies from the 1000G European data (r2 > 0.8) were added"	Not discussed	NA	17	NA	31 loci (1431 SNPs) associated with microbial (binary and quantitative traits)	NA	No	NA	Inverse variance weighted	Weighted mode	MR Egger	MR-PRESSO	Cochrans Q	Steiger filtering	Authors state that "We kept only the results based on at least three shared SNPs.", plus they clumped the SNPs per phenotype. They also performed leave-one-out analyses	They mention that they retained all results where F-statistics were higher than 10	R	TwoSampleMR	No	No	Applied BH correction for multiple testing but also said that they "excluded duplicated GWAS traits, as the same phenotype is often studied in multiple GWAS. To remove the duplicates, we kept the study with the largest sample size among all the tested GWAS studies for each trait."	SD	Not stated but this is likely SD	Beta	-0.00360517	0.0146936	NA	NA	NA	0.806181	BH	0.974528	None specific to MR	Not mentioned	Not mentioned	Not mentioned	No - outcome GWAS information not provided (methods say "42 nutritional phenotypes and alcohol intake frequency from the UK Biobank round 2")	Yes - the initial paper aims was to undertake a GWAS; they also looked at the reverse MR (i.e., disease/trait --> microbiome)	phylum.Actinobacteria.id.400	Poultry intake	-0.00360517	0.0146936	NA	NA	NA	0.806181	0.974528	24.4305
2662850683	No	No	Yes	Large-scale association analyses identify host factors influencing human gut microbiome composition	2021	Nature Genetics	https://doi.org/10.1038/s41588-020-00763-1	Alexander Kurilshikov	Alexandra Zhernakova	sasha.zhernakova@gmail.com	Department of Genetics, University of Groningen, University Medical Center Groningen, Groningen, the Netherland	To study the effect of host genetics on gut microbiome composition, the MiBioGen consortium curated and analyzed genome-wide genotypes and 16S fecal microbiome data from 18,340 individuals (24 cohorts). Finally, we focused on the biological interpretation of GWAS findings through gene-set enrichment analysis (GSEA), phenome-wide association studies (PheWAS) and Mendelian randomization (MR) approaches	Several studies have investigated the effect of genetics on microbiome composition through genome-wide association studies (GWAS) and identified dozens of associated loci. However, little replication across these studies has been observed so far.	Two-sample summary-level	Dietary intake	Poultry intake	Nutrition	NA	MR-Base / IEUOpenGWAS	NA	NA	NA	NA	NA	NA	NA	Healthy participants	UK Biobank (from the Neale lab second round GWAS)	Gut microbiome	genus.Tyzzerella3.id.11335	Kurilshikov 2021	Range: 4-89	both	NA	18340	This is the GWAS but individual N's for each of the microbial traits is not reported for each MR analysis	healthy subjects	European (78%), East-Asian (4%), Admixed (1%), "Multiethnic" (7%), Middle East (3%), Hispanic (6%), AfroAmerican (0.6%)	GWAS adjustments described in detail within Exposure_GWASs tab	Not discussed in MR but GWAS imputation details in Exposure_GWASs tab	R-squared <0.001 in 1000G data	"We kept only the results based on at least three shared SNPs"	P<1x10-5	Harmonisation not mentioned	"When no shared SNPs were available between exposure and outcome, proxies from the 1000G European data (r2 > 0.8) were added"	Not discussed	NA	13	NA	31 loci (1431 SNPs) associated with microbial (binary and quantitative traits)	NA	No	NA	Inverse variance weighted	Weighted mode	MR Egger	MR-PRESSO	Cochrans Q	Steiger filtering	Authors state that "We kept only the results based on at least three shared SNPs.", plus they clumped the SNPs per phenotype. They also performed leave-one-out analyses	They mention that they retained all results where F-statistics were higher than 10	R	TwoSampleMR	No	No	Applied BH correction for multiple testing but also said that they "excluded duplicated GWAS traits, as the same phenotype is often studied in multiple GWAS. To remove the duplicates, we kept the study with the largest sample size among all the tested GWAS studies for each trait."	SD	Not stated but this is likely SD	Beta	0.00140208	0.00596184	NA	NA	NA	0.814073	BH	0.974528	None specific to MR	Not mentioned	Not mentioned	Not mentioned	No - outcome GWAS information not provided (methods say "42 nutritional phenotypes and alcohol intake frequency from the UK Biobank round 2")	Yes - the initial paper aims was to undertake a GWAS; they also looked at the reverse MR (i.e., disease/trait --> microbiome)	genus.Tyzzerella3.id.11335	Poultry intake	0.00140208	0.00596184	NA	NA	NA	0.814073	0.974528	24.4926
2662850683	No	No	Yes	Large-scale association analyses identify host factors influencing human gut microbiome composition	2021	Nature Genetics	https://doi.org/10.1038/s41588-020-00763-1	Alexander Kurilshikov	Alexandra Zhernakova	sasha.zhernakova@gmail.com	Department of Genetics, University of Groningen, University Medical Center Groningen, Groningen, the Netherland	To study the effect of host genetics on gut microbiome composition, the MiBioGen consortium curated and analyzed genome-wide genotypes and 16S fecal microbiome data from 18,340 individuals (24 cohorts). Finally, we focused on the biological interpretation of GWAS findings through gene-set enrichment analysis (GSEA), phenome-wide association studies (PheWAS) and Mendelian randomization (MR) approaches	Several studies have investigated the effect of genetics on microbiome composition through genome-wide association studies (GWAS) and identified dozens of associated loci. However, little replication across these studies has been observed so far.	Two-sample summary-level	Dietary intake	Poultry intake	Nutrition	NA	MR-Base / IEUOpenGWAS	NA	NA	NA	NA	NA	NA	NA	Healthy participants	UK Biobank (from the Neale lab second round GWAS)	Gut microbiome	family.Streptococcaceae.id.1850	Kurilshikov 2021	Range: 4-89	both	NA	18340	This is the GWAS but individual N's for each of the microbial traits is not reported for each MR analysis	healthy subjects	European (78%), East-Asian (4%), Admixed (1%), "Multiethnic" (7%), Middle East (3%), Hispanic (6%), AfroAmerican (0.6%)	GWAS adjustments described in detail within Exposure_GWASs tab	Not discussed in MR but GWAS imputation details in Exposure_GWASs tab	R-squared <0.001 in 1000G data	"We kept only the results based on at least three shared SNPs"	P<1x10-5	Harmonisation not mentioned	"When no shared SNPs were available between exposure and outcome, proxies from the 1000G European data (r2 > 0.8) were added"	Not discussed	NA	17	NA	31 loci (1431 SNPs) associated with microbial (binary and quantitative traits)	NA	No	NA	Inverse variance weighted	Weighted mode	MR Egger	MR-PRESSO	Cochrans Q	Steiger filtering	Authors state that "We kept only the results based on at least three shared SNPs.", plus they clumped the SNPs per phenotype. They also performed leave-one-out analyses	They mention that they retained all results where F-statistics were higher than 10	R	TwoSampleMR	No	No	Applied BH correction for multiple testing but also said that they "excluded duplicated GWAS traits, as the same phenotype is often studied in multiple GWAS. To remove the duplicates, we kept the study with the largest sample size among all the tested GWAS studies for each trait."	SD	Not stated but this is likely SD	Beta	-0.00139381	0.00953092	NA	NA	NA	0.883731	BH	0.978823	None specific to MR	Not mentioned	Not mentioned	Not mentioned	No - outcome GWAS information not provided (methods say "42 nutritional phenotypes and alcohol intake frequency from the UK Biobank round 2")	Yes - the initial paper aims was to undertake a GWAS; they also looked at the reverse MR (i.e., disease/trait --> microbiome)	family.Streptococcaceae.id.1850	Poultry intake	-0.00139381	0.00953092	NA	NA	NA	0.883731	0.978823	23.3406
2662850683	No	No	Yes	Large-scale association analyses identify host factors influencing human gut microbiome composition	2021	Nature Genetics	https://doi.org/10.1038/s41588-020-00763-1	Alexander Kurilshikov	Alexandra Zhernakova	sasha.zhernakova@gmail.com	Department of Genetics, University of Groningen, University Medical Center Groningen, Groningen, the Netherland	To study the effect of host genetics on gut microbiome composition, the MiBioGen consortium curated and analyzed genome-wide genotypes and 16S fecal microbiome data from 18,340 individuals (24 cohorts). Finally, we focused on the biological interpretation of GWAS findings through gene-set enrichment analysis (GSEA), phenome-wide association studies (PheWAS) and Mendelian randomization (MR) approaches	Several studies have investigated the effect of genetics on microbiome composition through genome-wide association studies (GWAS) and identified dozens of associated loci. However, little replication across these studies has been observed so far.	Two-sample summary-level	Dietary intake	Poultry intake	Nutrition	NA	MR-Base / IEUOpenGWAS	NA	NA	NA	NA	NA	NA	NA	Healthy participants	UK Biobank (from the Neale lab second round GWAS)	Gut microbiome	genus.Peptococcus.id.2037	Kurilshikov 2021	Range: 4-89	both	NA	18340	This is the GWAS but individual N's for each of the microbial traits is not reported for each MR analysis	healthy subjects	European (78%), East-Asian (4%), Admixed (1%), "Multiethnic" (7%), Middle East (3%), Hispanic (6%), AfroAmerican (0.6%)	GWAS adjustments described in detail within Exposure_GWASs tab	Not discussed in MR but GWAS imputation details in Exposure_GWASs tab	R-squared <0.001 in 1000G data	"We kept only the results based on at least three shared SNPs"	P<1x10-5	Harmonisation not mentioned	"When no shared SNPs were available between exposure and outcome, proxies from the 1000G European data (r2 > 0.8) were added"	Not discussed	NA	16	NA	31 loci (1431 SNPs) associated with microbial (binary and quantitative traits)	NA	No	NA	Inverse variance weighted	Weighted mode	MR Egger	MR-PRESSO	Cochrans Q	Steiger filtering	Authors state that "We kept only the results based on at least three shared SNPs.", plus they clumped the SNPs per phenotype. They also performed leave-one-out analyses	They mention that they retained all results where F-statistics were higher than 10	R	TwoSampleMR	No	No	Applied BH correction for multiple testing but also said that they "excluded duplicated GWAS traits, as the same phenotype is often studied in multiple GWAS. To remove the duplicates, we kept the study with the largest sample size among all the tested GWAS studies for each trait."	SD	Not stated but this is likely SD	Beta	-0.000520418	0.00608126	NA	NA	NA	0.931802	BH	0.985381	None specific to MR	Not mentioned	Not mentioned	Not mentioned	No - outcome GWAS information not provided (methods say "42 nutritional phenotypes and alcohol intake frequency from the UK Biobank round 2")	Yes - the initial paper aims was to undertake a GWAS; they also looked at the reverse MR (i.e., disease/trait --> microbiome)	genus.Peptococcus.id.2037	Poultry intake	-0.000520418	0.00608126	NA	NA	NA	0.931802	0.985381	24.5779
2662850683	No	No	Yes	Large-scale association analyses identify host factors influencing human gut microbiome composition	2021	Nature Genetics	https://doi.org/10.1038/s41588-020-00763-1	Alexander Kurilshikov	Alexandra Zhernakova	sasha.zhernakova@gmail.com	Department of Genetics, University of Groningen, University Medical Center Groningen, Groningen, the Netherland	To study the effect of host genetics on gut microbiome composition, the MiBioGen consortium curated and analyzed genome-wide genotypes and 16S fecal microbiome data from 18,340 individuals (24 cohorts). Finally, we focused on the biological interpretation of GWAS findings through gene-set enrichment analysis (GSEA), phenome-wide association studies (PheWAS) and Mendelian randomization (MR) approaches	Several studies have investigated the effect of genetics on microbiome composition through genome-wide association studies (GWAS) and identified dozens of associated loci. However, little replication across these studies has been observed so far.	Two-sample summary-level	Dietary intake	Poultry intake	Nutrition	NA	MR-Base / IEUOpenGWAS	NA	NA	NA	NA	NA	NA	NA	Healthy participants	UK Biobank (from the Neale lab second round GWAS)	Gut microbiome	class.Actinobacteria.id.419	Kurilshikov 2021	Range: 4-89	both	NA	18340	This is the GWAS but individual N's for each of the microbial traits is not reported for each MR analysis	healthy subjects	European (78%), East-Asian (4%), Admixed (1%), "Multiethnic" (7%), Middle East (3%), Hispanic (6%), AfroAmerican (0.6%)	GWAS adjustments described in detail within Exposure_GWASs tab	Not discussed in MR but GWAS imputation details in Exposure_GWASs tab	R-squared <0.001 in 1000G data	"We kept only the results based on at least three shared SNPs"	P<1x10-5	Harmonisation not mentioned	"When no shared SNPs were available between exposure and outcome, proxies from the 1000G European data (r2 > 0.8) were added"	Not discussed	NA	17	NA	31 loci (1431 SNPs) associated with microbial (binary and quantitative traits)	NA	No	NA	Inverse variance weighted	Weighted mode	MR Egger	MR-PRESSO	Cochrans Q	Steiger filtering	Authors state that "We kept only the results based on at least three shared SNPs.", plus they clumped the SNPs per phenotype. They also performed leave-one-out analyses	They mention that they retained all results where F-statistics were higher than 10	R	TwoSampleMR	No	No	Applied BH correction for multiple testing but also said that they "excluded duplicated GWAS traits, as the same phenotype is often studied in multiple GWAS. To remove the duplicates, we kept the study with the largest sample size among all the tested GWAS studies for each trait."	SD	Not stated but this is likely SD	Beta	-0.00101322	0.0126699	NA	NA	NA	0.936261	BH	0.985381	None specific to MR	Not mentioned	Not mentioned	Not mentioned	No - outcome GWAS information not provided (methods say "42 nutritional phenotypes and alcohol intake frequency from the UK Biobank round 2")	Yes - the initial paper aims was to undertake a GWAS; they also looked at the reverse MR (i.e., disease/trait --> microbiome)	class.Actinobacteria.id.419	Poultry intake	-0.00101322	0.0126699	NA	NA	NA	0.936261	0.985381	26.2837
2662850683	No	No	Yes	Large-scale association analyses identify host factors influencing human gut microbiome composition	2021	Nature Genetics	https://doi.org/10.1038/s41588-020-00763-1	Alexander Kurilshikov	Alexandra Zhernakova	sasha.zhernakova@gmail.com	Department of Genetics, University of Groningen, University Medical Center Groningen, Groningen, the Netherland	To study the effect of host genetics on gut microbiome composition, the MiBioGen consortium curated and analyzed genome-wide genotypes and 16S fecal microbiome data from 18,340 individuals (24 cohorts). Finally, we focused on the biological interpretation of GWAS findings through gene-set enrichment analysis (GSEA), phenome-wide association studies (PheWAS) and Mendelian randomization (MR) approaches	Several studies have investigated the effect of genetics on microbiome composition through genome-wide association studies (GWAS) and identified dozens of associated loci. However, little replication across these studies has been observed so far.	Two-sample summary-level	Dietary intake	Processed meat intake	Nutrition	NA	MR-Base / IEUOpenGWAS	NA	NA	NA	NA	NA	NA	NA	Healthy participants	UK Biobank (from the Neale lab second round GWAS)	Gut microbiome	genus.Bifidobacterium.id.436	Kurilshikov 2021	Range: 4-89	both	NA	18340	This is the GWAS but individual N's for each of the microbial traits is not reported for each MR analysis	healthy subjects	European (78%), East-Asian (4%), Admixed (1%), "Multiethnic" (7%), Middle East (3%), Hispanic (6%), AfroAmerican (0.6%)	GWAS adjustments described in detail within Exposure_GWASs tab	Not discussed in MR but GWAS imputation details in Exposure_GWASs tab	R-squared <0.001 in 1000G data	"We kept only the results based on at least three shared SNPs"	P<1x10-5	Harmonisation not mentioned	"When no shared SNPs were available between exposure and outcome, proxies from the 1000G European data (r2 > 0.8) were added"	Not discussed	NA	14	NA	31 loci (1431 SNPs) associated with microbial (binary and quantitative traits)	NA	No	NA	Inverse variance weighted	Weighted mode	MR Egger	MR-PRESSO	Cochrans Q	Steiger filtering	Authors state that "We kept only the results based on at least three shared SNPs.", plus they clumped the SNPs per phenotype. They also performed leave-one-out analyses	They mention that they retained all results where F-statistics were higher than 10	R	TwoSampleMR	No	No	Applied BH correction for multiple testing but also said that they "excluded duplicated GWAS traits, as the same phenotype is often studied in multiple GWAS. To remove the duplicates, we kept the study with the largest sample size among all the tested GWAS studies for each trait."	SD	Not stated but this is likely SD	Beta	0.0253557	0.0103234	NA	NA	NA	0.0140443	BH	0.554787	None specific to MR	Not mentioned	Not mentioned	Not mentioned	No - outcome GWAS information not provided (methods say "42 nutritional phenotypes and alcohol intake frequency from the UK Biobank round 2")	Yes - the initial paper aims was to undertake a GWAS; they also looked at the reverse MR (i.e., disease/trait --> microbiome)	genus.Bifidobacterium.id.436	Processed meat intake	0.0253557	0.0103234	NA	NA	NA	0.0140443	0.554787	29.038
2662850683	No	No	Yes	Large-scale association analyses identify host factors influencing human gut microbiome composition	2021	Nature Genetics	https://doi.org/10.1038/s41588-020-00763-1	Alexander Kurilshikov	Alexandra Zhernakova	sasha.zhernakova@gmail.com	Department of Genetics, University of Groningen, University Medical Center Groningen, Groningen, the Netherland	To study the effect of host genetics on gut microbiome composition, the MiBioGen consortium curated and analyzed genome-wide genotypes and 16S fecal microbiome data from 18,340 individuals (24 cohorts). Finally, we focused on the biological interpretation of GWAS findings through gene-set enrichment analysis (GSEA), phenome-wide association studies (PheWAS) and Mendelian randomization (MR) approaches	Several studies have investigated the effect of genetics on microbiome composition through genome-wide association studies (GWAS) and identified dozens of associated loci. However, little replication across these studies has been observed so far.	Two-sample summary-level	Dietary intake	Processed meat intake	Nutrition	NA	MR-Base / IEUOpenGWAS	NA	NA	NA	NA	NA	NA	NA	Healthy participants	UK Biobank (from the Neale lab second round GWAS)	Gut microbiome	genus..Eubacteriumcoprostanoligenesgroup.id.11375	Kurilshikov 2021	Range: 4-89	both	NA	18340	This is the GWAS but individual N's for each of the microbial traits is not reported for each MR analysis	healthy subjects	European (78%), East-Asian (4%), Admixed (1%), "Multiethnic" (7%), Middle East (3%), Hispanic (6%), AfroAmerican (0.6%)	GWAS adjustments described in detail within Exposure_GWASs tab	Not discussed in MR but GWAS imputation details in Exposure_GWASs tab	R-squared <0.001 in 1000G data	"We kept only the results based on at least three shared SNPs"	P<1x10-5	Harmonisation not mentioned	"When no shared SNPs were available between exposure and outcome, proxies from the 1000G European data (r2 > 0.8) were added"	Not discussed	NA	15	NA	31 loci (1431 SNPs) associated with microbial (binary and quantitative traits)	NA	No	NA	Inverse variance weighted	Weighted mode	MR Egger	MR-PRESSO	Cochrans Q	Steiger filtering	Authors state that "We kept only the results based on at least three shared SNPs.", plus they clumped the SNPs per phenotype. They also performed leave-one-out analyses	They mention that they retained all results where F-statistics were higher than 10	R	TwoSampleMR	No	No	Applied BH correction for multiple testing but also said that they "excluded duplicated GWAS traits, as the same phenotype is often studied in multiple GWAS. To remove the duplicates, we kept the study with the largest sample size among all the tested GWAS studies for each trait."	SD	Not stated but this is likely SD	Beta	0.0289434	0.0144282	NA	NA	NA	0.0448539	BH	0.555989	None specific to MR	Not mentioned	Not mentioned	Not mentioned	No - outcome GWAS information not provided (methods say "42 nutritional phenotypes and alcohol intake frequency from the UK Biobank round 2")	Yes - the initial paper aims was to undertake a GWAS; they also looked at the reverse MR (i.e., disease/trait --> microbiome)	genus..Eubacteriumcoprostanoligenesgroup.id.11375	Processed meat intake	0.0289434	0.0144282	NA	NA	NA	0.0448539	0.555989	22.0673
2662850683	No	No	Yes	Large-scale association analyses identify host factors influencing human gut microbiome composition	2021	Nature Genetics	https://doi.org/10.1038/s41588-020-00763-1	Alexander Kurilshikov	Alexandra Zhernakova	sasha.zhernakova@gmail.com	Department of Genetics, University of Groningen, University Medical Center Groningen, Groningen, the Netherland	To study the effect of host genetics on gut microbiome composition, the MiBioGen consortium curated and analyzed genome-wide genotypes and 16S fecal microbiome data from 18,340 individuals (24 cohorts). Finally, we focused on the biological interpretation of GWAS findings through gene-set enrichment analysis (GSEA), phenome-wide association studies (PheWAS) and Mendelian randomization (MR) approaches	Several studies have investigated the effect of genetics on microbiome composition through genome-wide association studies (GWAS) and identified dozens of associated loci. However, little replication across these studies has been observed so far.	Two-sample summary-level	Dietary intake	Processed meat intake	Nutrition	NA	MR-Base / IEUOpenGWAS	NA	NA	NA	NA	NA	NA	NA	Healthy participants	UK Biobank (from the Neale lab second round GWAS)	Gut microbiome	genus.Tyzzerella3.id.11335	Kurilshikov 2021	Range: 4-89	both	NA	18340	This is the GWAS but individual N's for each of the microbial traits is not reported for each MR analysis	healthy subjects	European (78%), East-Asian (4%), Admixed (1%), "Multiethnic" (7%), Middle East (3%), Hispanic (6%), AfroAmerican (0.6%)	GWAS adjustments described in detail within Exposure_GWASs tab	Not discussed in MR but GWAS imputation details in Exposure_GWASs tab	R-squared <0.001 in 1000G data	"We kept only the results based on at least three shared SNPs"	P<1x10-5	Harmonisation not mentioned	"When no shared SNPs were available between exposure and outcome, proxies from the 1000G European data (r2 > 0.8) were added"	Not discussed	NA	13	NA	31 loci (1431 SNPs) associated with microbial (binary and quantitative traits)	NA	No	NA	Inverse variance weighted	Weighted mode	MR Egger	MR-PRESSO	Cochrans Q	Steiger filtering	Authors state that "We kept only the results based on at least three shared SNPs.", plus they clumped the SNPs per phenotype. They also performed leave-one-out analyses	They mention that they retained all results where F-statistics were higher than 10	R	TwoSampleMR	No	No	Applied BH correction for multiple testing but also said that they "excluded duplicated GWAS traits, as the same phenotype is often studied in multiple GWAS. To remove the duplicates, we kept the study with the largest sample size among all the tested GWAS studies for each trait."	SD	Not stated but this is likely SD	Beta	-0.0133556	0.00688021	NA	NA	NA	0.0522395	BH	0.583454	None specific to MR	Not mentioned	Not mentioned	Not mentioned	No - outcome GWAS information not provided (methods say "42 nutritional phenotypes and alcohol intake frequency from the UK Biobank round 2")	Yes - the initial paper aims was to undertake a GWAS; they also looked at the reverse MR (i.e., disease/trait --> microbiome)	genus.Tyzzerella3.id.11335	Processed meat intake	-0.0133556	0.00688021	NA	NA	NA	0.0522395	0.583454	24.4926
2662850683	No	No	Yes	Large-scale association analyses identify host factors influencing human gut microbiome composition	2021	Nature Genetics	https://doi.org/10.1038/s41588-020-00763-1	Alexander Kurilshikov	Alexandra Zhernakova	sasha.zhernakova@gmail.com	Department of Genetics, University of Groningen, University Medical Center Groningen, Groningen, the Netherland	To study the effect of host genetics on gut microbiome composition, the MiBioGen consortium curated and analyzed genome-wide genotypes and 16S fecal microbiome data from 18,340 individuals (24 cohorts). Finally, we focused on the biological interpretation of GWAS findings through gene-set enrichment analysis (GSEA), phenome-wide association studies (PheWAS) and Mendelian randomization (MR) approaches	Several studies have investigated the effect of genetics on microbiome composition through genome-wide association studies (GWAS) and identified dozens of associated loci. However, little replication across these studies has been observed so far.	Two-sample summary-level	Dietary intake	Processed meat intake	Nutrition	NA	MR-Base / IEUOpenGWAS	NA	NA	NA	NA	NA	NA	NA	Healthy participants	UK Biobank (from the Neale lab second round GWAS)	Gut microbiome	genus.Enterorhabdus.id.820	Kurilshikov 2021	Range: 4-89	both	NA	18340	This is the GWAS but individual N's for each of the microbial traits is not reported for each MR analysis	healthy subjects	European (78%), East-Asian (4%), Admixed (1%), "Multiethnic" (7%), Middle East (3%), Hispanic (6%), AfroAmerican (0.6%)	GWAS adjustments described in detail within Exposure_GWASs tab	Not discussed in MR but GWAS imputation details in Exposure_GWASs tab	R-squared <0.001 in 1000G data	"We kept only the results based on at least three shared SNPs"	P<1x10-5	Harmonisation not mentioned	"When no shared SNPs were available between exposure and outcome, proxies from the 1000G European data (r2 > 0.8) were added"	Not discussed	NA	8	NA	31 loci (1431 SNPs) associated with microbial (binary and quantitative traits)	NA	No	NA	Inverse variance weighted	Weighted mode	MR Egger	MR-PRESSO	Cochrans Q	Steiger filtering	Authors state that "We kept only the results based on at least three shared SNPs.", plus they clumped the SNPs per phenotype. They also performed leave-one-out analyses	They mention that they retained all results where F-statistics were higher than 10	R	TwoSampleMR	No	No	Applied BH correction for multiple testing but also said that they "excluded duplicated GWAS traits, as the same phenotype is often studied in multiple GWAS. To remove the duplicates, we kept the study with the largest sample size among all the tested GWAS studies for each trait."	SD	Not stated but this is likely SD	Beta	0.0180587	0.0107445	NA	NA	NA	0.0928139	BH	0.767472	None specific to MR	Not mentioned	Not mentioned	Not mentioned	No - outcome GWAS information not provided (methods say "42 nutritional phenotypes and alcohol intake frequency from the UK Biobank round 2")	Yes - the initial paper aims was to undertake a GWAS; they also looked at the reverse MR (i.e., disease/trait --> microbiome)	genus.Enterorhabdus.id.820	Processed meat intake	0.0180587	0.0107445	NA	NA	NA	0.0928139	0.767472	24.3762
2662850683	No	No	Yes	Large-scale association analyses identify host factors influencing human gut microbiome composition	2021	Nature Genetics	https://doi.org/10.1038/s41588-020-00763-1	Alexander Kurilshikov	Alexandra Zhernakova	sasha.zhernakova@gmail.com	Department of Genetics, University of Groningen, University Medical Center Groningen, Groningen, the Netherland	To study the effect of host genetics on gut microbiome composition, the MiBioGen consortium curated and analyzed genome-wide genotypes and 16S fecal microbiome data from 18,340 individuals (24 cohorts). Finally, we focused on the biological interpretation of GWAS findings through gene-set enrichment analysis (GSEA), phenome-wide association studies (PheWAS) and Mendelian randomization (MR) approaches	Several studies have investigated the effect of genetics on microbiome composition through genome-wide association studies (GWAS) and identified dozens of associated loci. However, little replication across these studies has been observed so far.	Two-sample summary-level	Dietary intake	Processed meat intake	Nutrition	NA	MR-Base / IEUOpenGWAS	NA	NA	NA	NA	NA	NA	NA	Healthy participants	UK Biobank (from the Neale lab second round GWAS)	Gut microbiome	genus.Faecalibacterium.id.2057	Kurilshikov 2021	Range: 4-89	both	NA	18340	This is the GWAS but individual N's for each of the microbial traits is not reported for each MR analysis	healthy subjects	European (78%), East-Asian (4%), Admixed (1%), "Multiethnic" (7%), Middle East (3%), Hispanic (6%), AfroAmerican (0.6%)	GWAS adjustments described in detail within Exposure_GWASs tab	Not discussed in MR but GWAS imputation details in Exposure_GWASs tab	R-squared <0.001 in 1000G data	"We kept only the results based on at least three shared SNPs"	P<1x10-5	Harmonisation not mentioned	"When no shared SNPs were available between exposure and outcome, proxies from the 1000G European data (r2 > 0.8) were added"	Not discussed	NA	13	NA	31 loci (1431 SNPs) associated with microbial (binary and quantitative traits)	NA	No	NA	Inverse variance weighted	Weighted mode	MR Egger	MR-PRESSO	Cochrans Q	Steiger filtering	Authors state that "We kept only the results based on at least three shared SNPs.", plus they clumped the SNPs per phenotype. They also performed leave-one-out analyses	They mention that they retained all results where F-statistics were higher than 10	R	TwoSampleMR	No	No	Applied BH correction for multiple testing but also said that they "excluded duplicated GWAS traits, as the same phenotype is often studied in multiple GWAS. To remove the duplicates, we kept the study with the largest sample size among all the tested GWAS studies for each trait."	SD	Not stated but this is likely SD	Beta	-0.01646	0.0121969	NA	NA	NA	0.17717	BH	0.844448	None specific to MR	Not mentioned	Not mentioned	Not mentioned	No - outcome GWAS information not provided (methods say "42 nutritional phenotypes and alcohol intake frequency from the UK Biobank round 2")	Yes - the initial paper aims was to undertake a GWAS; they also looked at the reverse MR (i.e., disease/trait --> microbiome)	genus.Faecalibacterium.id.2057	Processed meat intake	-0.01646	0.0121969	NA	NA	NA	0.17717	0.844448	29.9278
2662850683	No	No	Yes	Large-scale association analyses identify host factors influencing human gut microbiome composition	2021	Nature Genetics	https://doi.org/10.1038/s41588-020-00763-1	Alexander Kurilshikov	Alexandra Zhernakova	sasha.zhernakova@gmail.com	Department of Genetics, University of Groningen, University Medical Center Groningen, Groningen, the Netherland	To study the effect of host genetics on gut microbiome composition, the MiBioGen consortium curated and analyzed genome-wide genotypes and 16S fecal microbiome data from 18,340 individuals (24 cohorts). Finally, we focused on the biological interpretation of GWAS findings through gene-set enrichment analysis (GSEA), phenome-wide association studies (PheWAS) and Mendelian randomization (MR) approaches	Several studies have investigated the effect of genetics on microbiome composition through genome-wide association studies (GWAS) and identified dozens of associated loci. However, little replication across these studies has been observed so far.	Two-sample summary-level	Dietary intake	Processed meat intake	Nutrition	NA	MR-Base / IEUOpenGWAS	NA	NA	NA	NA	NA	NA	NA	Healthy participants	UK Biobank (from the Neale lab second round GWAS)	Gut microbiome	phylum.Actinobacteria.id.400	Kurilshikov 2021	Range: 4-89	both	NA	18340	This is the GWAS but individual N's for each of the microbial traits is not reported for each MR analysis	healthy subjects	European (78%), East-Asian (4%), Admixed (1%), "Multiethnic" (7%), Middle East (3%), Hispanic (6%), AfroAmerican (0.6%)	GWAS adjustments described in detail within Exposure_GWASs tab	Not discussed in MR but GWAS imputation details in Exposure_GWASs tab	R-squared <0.001 in 1000G data	"We kept only the results based on at least three shared SNPs"	P<1x10-5	Harmonisation not mentioned	"When no shared SNPs were available between exposure and outcome, proxies from the 1000G European data (r2 > 0.8) were added"	Not discussed	NA	17	NA	31 loci (1431 SNPs) associated with microbial (binary and quantitative traits)	NA	No	NA	Inverse variance weighted	Weighted mode	MR Egger	MR-PRESSO	Cochrans Q	Steiger filtering	Authors state that "We kept only the results based on at least three shared SNPs.", plus they clumped the SNPs per phenotype. They also performed leave-one-out analyses	They mention that they retained all results where F-statistics were higher than 10	R	TwoSampleMR	No	No	Applied BH correction for multiple testing but also said that they "excluded duplicated GWAS traits, as the same phenotype is often studied in multiple GWAS. To remove the duplicates, we kept the study with the largest sample size among all the tested GWAS studies for each trait."	SD	Not stated but this is likely SD	Beta	0.0149894	0.0119223	NA	NA	NA	0.208661	BH	0.844448	None specific to MR	Not mentioned	Not mentioned	Not mentioned	No - outcome GWAS information not provided (methods say "42 nutritional phenotypes and alcohol intake frequency from the UK Biobank round 2")	Yes - the initial paper aims was to undertake a GWAS; they also looked at the reverse MR (i.e., disease/trait --> microbiome)	phylum.Actinobacteria.id.400	Processed meat intake	0.0149894	0.0119223	NA	NA	NA	0.208661	0.844448	24.4305
2662850683	No	No	Yes	Large-scale association analyses identify host factors influencing human gut microbiome composition	2021	Nature Genetics	https://doi.org/10.1038/s41588-020-00763-1	Alexander Kurilshikov	Alexandra Zhernakova	sasha.zhernakova@gmail.com	Department of Genetics, University of Groningen, University Medical Center Groningen, Groningen, the Netherland	To study the effect of host genetics on gut microbiome composition, the MiBioGen consortium curated and analyzed genome-wide genotypes and 16S fecal microbiome data from 18,340 individuals (24 cohorts). Finally, we focused on the biological interpretation of GWAS findings through gene-set enrichment analysis (GSEA), phenome-wide association studies (PheWAS) and Mendelian randomization (MR) approaches	Several studies have investigated the effect of genetics on microbiome composition through genome-wide association studies (GWAS) and identified dozens of associated loci. However, little replication across these studies has been observed so far.	Two-sample summary-level	Dietary intake	Processed meat intake	Nutrition	NA	MR-Base / IEUOpenGWAS	NA	NA	NA	NA	NA	NA	NA	Healthy participants	UK Biobank (from the Neale lab second round GWAS)	Gut microbiome	family.Oxalobacteraceae.id.2966	Kurilshikov 2021	Range: 4-89	both	NA	18340	This is the GWAS but individual N's for each of the microbial traits is not reported for each MR analysis	healthy subjects	European (78%), East-Asian (4%), Admixed (1%), "Multiethnic" (7%), Middle East (3%), Hispanic (6%), AfroAmerican (0.6%)	GWAS adjustments described in detail within Exposure_GWASs tab	Not discussed in MR but GWAS imputation details in Exposure_GWASs tab	R-squared <0.001 in 1000G data	"We kept only the results based on at least three shared SNPs"	P<1x10-5	Harmonisation not mentioned	"When no shared SNPs were available between exposure and outcome, proxies from the 1000G European data (r2 > 0.8) were added"	Not discussed	NA	15	NA	31 loci (1431 SNPs) associated with microbial (binary and quantitative traits)	NA	No	NA	Inverse variance weighted	Weighted mode	MR Egger	MR-PRESSO	Cochrans Q	Steiger filtering	Authors state that "We kept only the results based on at least three shared SNPs.", plus they clumped the SNPs per phenotype. They also performed leave-one-out analyses	They mention that they retained all results where F-statistics were higher than 10	R	TwoSampleMR	No	No	Applied BH correction for multiple testing but also said that they "excluded duplicated GWAS traits, as the same phenotype is often studied in multiple GWAS. To remove the duplicates, we kept the study with the largest sample size among all the tested GWAS studies for each trait."	SD	Not stated but this is likely SD	Beta	-0.00762771	0.00673448	NA	NA	NA	0.257367	BH	0.851292	None specific to MR	Not mentioned	Not mentioned	Not mentioned	No - outcome GWAS information not provided (methods say "42 nutritional phenotypes and alcohol intake frequency from the UK Biobank round 2")	Yes - the initial paper aims was to undertake a GWAS; they also looked at the reverse MR (i.e., disease/trait --> microbiome)	family.Oxalobacteraceae.id.2966	Processed meat intake	-0.00762771	0.00673448	NA	NA	NA	0.257367	0.851292	23.4414
2662850683	No	No	Yes	Large-scale association analyses identify host factors influencing human gut microbiome composition	2021	Nature Genetics	https://doi.org/10.1038/s41588-020-00763-1	Alexander Kurilshikov	Alexandra Zhernakova	sasha.zhernakova@gmail.com	Department of Genetics, University of Groningen, University Medical Center Groningen, Groningen, the Netherland	To study the effect of host genetics on gut microbiome composition, the MiBioGen consortium curated and analyzed genome-wide genotypes and 16S fecal microbiome data from 18,340 individuals (24 cohorts). Finally, we focused on the biological interpretation of GWAS findings through gene-set enrichment analysis (GSEA), phenome-wide association studies (PheWAS) and Mendelian randomization (MR) approaches	Several studies have investigated the effect of genetics on microbiome composition through genome-wide association studies (GWAS) and identified dozens of associated loci. However, little replication across these studies has been observed so far.	Two-sample summary-level	Dietary intake	Processed meat intake	Nutrition	NA	MR-Base / IEUOpenGWAS	NA	NA	NA	NA	NA	NA	NA	Healthy participants	UK Biobank (from the Neale lab second round GWAS)	Gut microbiome	order.Gastranaerophilales.id.1591	Kurilshikov 2021	Range: 4-89	both	NA	18340	This is the GWAS but individual N's for each of the microbial traits is not reported for each MR analysis	healthy subjects	European (78%), East-Asian (4%), Admixed (1%), "Multiethnic" (7%), Middle East (3%), Hispanic (6%), AfroAmerican (0.6%)	GWAS adjustments described in detail within Exposure_GWASs tab	Not discussed in MR but GWAS imputation details in Exposure_GWASs tab	R-squared <0.001 in 1000G data	"We kept only the results based on at least three shared SNPs"	P<1x10-5	Harmonisation not mentioned	"When no shared SNPs were available between exposure and outcome, proxies from the 1000G European data (r2 > 0.8) were added"	Not discussed	NA	11	NA	31 loci (1431 SNPs) associated with microbial (binary and quantitative traits)	NA	No	NA	Inverse variance weighted	Weighted mode	MR Egger	MR-PRESSO	Cochrans Q	Steiger filtering	Authors state that "We kept only the results based on at least three shared SNPs.", plus they clumped the SNPs per phenotype. They also performed leave-one-out analyses	They mention that they retained all results where F-statistics were higher than 10	R	TwoSampleMR	No	No	Applied BH correction for multiple testing but also said that they "excluded duplicated GWAS traits, as the same phenotype is often studied in multiple GWAS. To remove the duplicates, we kept the study with the largest sample size among all the tested GWAS studies for each trait."	SD	Not stated but this is likely SD	Beta	-0.00896455	0.00820998	NA	NA	NA	0.274874	BH	0.866048	None specific to MR	Not mentioned	Not mentioned	Not mentioned	No - outcome GWAS information not provided (methods say "42 nutritional phenotypes and alcohol intake frequency from the UK Biobank round 2")	Yes - the initial paper aims was to undertake a GWAS; they also looked at the reverse MR (i.e., disease/trait --> microbiome)	order.Gastranaerophilales.id.1591	Processed meat intake	-0.00896455	0.00820998	NA	NA	NA	0.274874	0.866048	23.3007
2662850683	No	No	Yes	Large-scale association analyses identify host factors influencing human gut microbiome composition	2021	Nature Genetics	https://doi.org/10.1038/s41588-020-00763-1	Alexander Kurilshikov	Alexandra Zhernakova	sasha.zhernakova@gmail.com	Department of Genetics, University of Groningen, University Medical Center Groningen, Groningen, the Netherland	To study the effect of host genetics on gut microbiome composition, the MiBioGen consortium curated and analyzed genome-wide genotypes and 16S fecal microbiome data from 18,340 individuals (24 cohorts). Finally, we focused on the biological interpretation of GWAS findings through gene-set enrichment analysis (GSEA), phenome-wide association studies (PheWAS) and Mendelian randomization (MR) approaches	Several studies have investigated the effect of genetics on microbiome composition through genome-wide association studies (GWAS) and identified dozens of associated loci. However, little replication across these studies has been observed so far.	Two-sample summary-level	Dietary intake	Processed meat intake	Nutrition	NA	MR-Base / IEUOpenGWAS	NA	NA	NA	NA	NA	NA	NA	Healthy participants	UK Biobank (from the Neale lab second round GWAS)	Gut microbiome	class.Actinobacteria.id.419	Kurilshikov 2021	Range: 4-89	both	NA	18340	This is the GWAS but individual N's for each of the microbial traits is not reported for each MR analysis	healthy subjects	European (78%), East-Asian (4%), Admixed (1%), "Multiethnic" (7%), Middle East (3%), Hispanic (6%), AfroAmerican (0.6%)	GWAS adjustments described in detail within Exposure_GWASs tab	Not discussed in MR but GWAS imputation details in Exposure_GWASs tab	R-squared <0.001 in 1000G data	"We kept only the results based on at least three shared SNPs"	P<1x10-5	Harmonisation not mentioned	"When no shared SNPs were available between exposure and outcome, proxies from the 1000G European data (r2 > 0.8) were added"	Not discussed	NA	17	NA	31 loci (1431 SNPs) associated with microbial (binary and quantitative traits)	NA	No	NA	Inverse variance weighted	Weighted mode	MR Egger	MR-PRESSO	Cochrans Q	Steiger filtering	Authors state that "We kept only the results based on at least three shared SNPs.", plus they clumped the SNPs per phenotype. They also performed leave-one-out analyses	They mention that they retained all results where F-statistics were higher than 10	R	TwoSampleMR	No	No	Applied BH correction for multiple testing but also said that they "excluded duplicated GWAS traits, as the same phenotype is often studied in multiple GWAS. To remove the duplicates, we kept the study with the largest sample size among all the tested GWAS studies for each trait."	SD	Not stated but this is likely SD	Beta	0.0130787	0.0121625	NA	NA	NA	0.282228	BH	0.866048	None specific to MR	Not mentioned	Not mentioned	Not mentioned	No - outcome GWAS information not provided (methods say "42 nutritional phenotypes and alcohol intake frequency from the UK Biobank round 2")	Yes - the initial paper aims was to undertake a GWAS; they also looked at the reverse MR (i.e., disease/trait --> microbiome)	class.Actinobacteria.id.419	Processed meat intake	0.0130787	0.0121625	NA	NA	NA	0.282228	0.866048	26.2837
2662850683	No	No	Yes	Large-scale association analyses identify host factors influencing human gut microbiome composition	2021	Nature Genetics	https://doi.org/10.1038/s41588-020-00763-1	Alexander Kurilshikov	Alexandra Zhernakova	sasha.zhernakova@gmail.com	Department of Genetics, University of Groningen, University Medical Center Groningen, Groningen, the Netherland	To study the effect of host genetics on gut microbiome composition, the MiBioGen consortium curated and analyzed genome-wide genotypes and 16S fecal microbiome data from 18,340 individuals (24 cohorts). Finally, we focused on the biological interpretation of GWAS findings through gene-set enrichment analysis (GSEA), phenome-wide association studies (PheWAS) and Mendelian randomization (MR) approaches	Several studies have investigated the effect of genetics on microbiome composition through genome-wide association studies (GWAS) and identified dozens of associated loci. However, little replication across these studies has been observed so far.	Two-sample summary-level	Dietary intake	Processed meat intake	Nutrition	NA	MR-Base / IEUOpenGWAS	NA	NA	NA	NA	NA	NA	NA	Healthy participants	UK Biobank (from the Neale lab second round GWAS)	Gut microbiome	genus.Intestinibacter.id.11345	Kurilshikov 2021	Range: 4-89	both	NA	18340	This is the GWAS but individual N's for each of the microbial traits is not reported for each MR analysis	healthy subjects	European (78%), East-Asian (4%), Admixed (1%), "Multiethnic" (7%), Middle East (3%), Hispanic (6%), AfroAmerican (0.6%)	GWAS adjustments described in detail within Exposure_GWASs tab	Not discussed in MR but GWAS imputation details in Exposure_GWASs tab	R-squared <0.001 in 1000G data	"We kept only the results based on at least three shared SNPs"	P<1x10-5	Harmonisation not mentioned	"When no shared SNPs were available between exposure and outcome, proxies from the 1000G European data (r2 > 0.8) were added"	Not discussed	NA	15	NA	31 loci (1431 SNPs) associated with microbial (binary and quantitative traits)	NA	No	NA	Inverse variance weighted	Weighted mode	MR Egger	MR-PRESSO	Cochrans Q	Steiger filtering	Authors state that "We kept only the results based on at least three shared SNPs.", plus they clumped the SNPs per phenotype. They also performed leave-one-out analyses	They mention that they retained all results where F-statistics were higher than 10	R	TwoSampleMR	No	No	Applied BH correction for multiple testing but also said that they "excluded duplicated GWAS traits, as the same phenotype is often studied in multiple GWAS. To remove the duplicates, we kept the study with the largest sample size among all the tested GWAS studies for each trait."	SD	Not stated but this is likely SD	Beta	-0.0104404	0.0100683	NA	NA	NA	0.299756	BH	0.86736	None specific to MR	Not mentioned	Not mentioned	Not mentioned	No - outcome GWAS information not provided (methods say "42 nutritional phenotypes and alcohol intake frequency from the UK Biobank round 2")	Yes - the initial paper aims was to undertake a GWAS; they also looked at the reverse MR (i.e., disease/trait --> microbiome)	genus.Intestinibacter.id.11345	Processed meat intake	-0.0104404	0.0100683	NA	NA	NA	0.299756	0.86736	22.7558
2662850683	No	No	Yes	Large-scale association analyses identify host factors influencing human gut microbiome composition	2021	Nature Genetics	https://doi.org/10.1038/s41588-020-00763-1	Alexander Kurilshikov	Alexandra Zhernakova	sasha.zhernakova@gmail.com	Department of Genetics, University of Groningen, University Medical Center Groningen, Groningen, the Netherland	To study the effect of host genetics on gut microbiome composition, the MiBioGen consortium curated and analyzed genome-wide genotypes and 16S fecal microbiome data from 18,340 individuals (24 cohorts). Finally, we focused on the biological interpretation of GWAS findings through gene-set enrichment analysis (GSEA), phenome-wide association studies (PheWAS) and Mendelian randomization (MR) approaches	Several studies have investigated the effect of genetics on microbiome composition through genome-wide association studies (GWAS) and identified dozens of associated loci. However, little replication across these studies has been observed so far.	Two-sample summary-level	Dietary intake	Processed meat intake	Nutrition	NA	MR-Base / IEUOpenGWAS	NA	NA	NA	NA	NA	NA	NA	Healthy participants	UK Biobank (from the Neale lab second round GWAS)	Gut microbiome	genus.Ruminococcus1.id.11373	Kurilshikov 2021	Range: 4-89	both	NA	18340	This is the GWAS but individual N's for each of the microbial traits is not reported for each MR analysis	healthy subjects	European (78%), East-Asian (4%), Admixed (1%), "Multiethnic" (7%), Middle East (3%), Hispanic (6%), AfroAmerican (0.6%)	GWAS adjustments described in detail within Exposure_GWASs tab	Not discussed in MR but GWAS imputation details in Exposure_GWASs tab	R-squared <0.001 in 1000G data	"We kept only the results based on at least three shared SNPs"	P<1x10-5	Harmonisation not mentioned	"When no shared SNPs were available between exposure and outcome, proxies from the 1000G European data (r2 > 0.8) were added"	Not discussed	NA	13	NA	31 loci (1431 SNPs) associated with microbial (binary and quantitative traits)	NA	No	NA	Inverse variance weighted	Weighted mode	MR Egger	MR-PRESSO	Cochrans Q	Steiger filtering	Authors state that "We kept only the results based on at least three shared SNPs.", plus they clumped the SNPs per phenotype. They also performed leave-one-out analyses	They mention that they retained all results where F-statistics were higher than 10	R	TwoSampleMR	No	No	Applied BH correction for multiple testing but also said that they "excluded duplicated GWAS traits, as the same phenotype is often studied in multiple GWAS. To remove the duplicates, we kept the study with the largest sample size among all the tested GWAS studies for each trait."	SD	Not stated but this is likely SD	Beta	0.0170678	0.0178488	NA	NA	NA	0.338948	BH	0.885604	None specific to MR	Not mentioned	Not mentioned	Not mentioned	No - outcome GWAS information not provided (methods say "42 nutritional phenotypes and alcohol intake frequency from the UK Biobank round 2")	Yes - the initial paper aims was to undertake a GWAS; they also looked at the reverse MR (i.e., disease/trait --> microbiome)	genus.Ruminococcus1.id.11373	Processed meat intake	0.0170678	0.0178488	NA	NA	NA	0.338948	0.885604	22.2084
2662850683	No	No	Yes	Large-scale association analyses identify host factors influencing human gut microbiome composition	2021	Nature Genetics	https://doi.org/10.1038/s41588-020-00763-1	Alexander Kurilshikov	Alexandra Zhernakova	sasha.zhernakova@gmail.com	Department of Genetics, University of Groningen, University Medical Center Groningen, Groningen, the Netherland	To study the effect of host genetics on gut microbiome composition, the MiBioGen consortium curated and analyzed genome-wide genotypes and 16S fecal microbiome data from 18,340 individuals (24 cohorts). Finally, we focused on the biological interpretation of GWAS findings through gene-set enrichment analysis (GSEA), phenome-wide association studies (PheWAS) and Mendelian randomization (MR) approaches	Several studies have investigated the effect of genetics on microbiome composition through genome-wide association studies (GWAS) and identified dozens of associated loci. However, little replication across these studies has been observed so far.	Two-sample summary-level	Dietary intake	Processed meat intake	Nutrition	NA	MR-Base / IEUOpenGWAS	NA	NA	NA	NA	NA	NA	NA	Healthy participants	UK Biobank (from the Neale lab second round GWAS)	Gut microbiome	genus.Streptococcus.id.1853	Kurilshikov 2021	Range: 4-89	both	NA	18340	This is the GWAS but individual N's for each of the microbial traits is not reported for each MR analysis	healthy subjects	European (78%), East-Asian (4%), Admixed (1%), "Multiethnic" (7%), Middle East (3%), Hispanic (6%), AfroAmerican (0.6%)	GWAS adjustments described in detail within Exposure_GWASs tab	Not discussed in MR but GWAS imputation details in Exposure_GWASs tab	R-squared <0.001 in 1000G data	"We kept only the results based on at least three shared SNPs"	P<1x10-5	Harmonisation not mentioned	"When no shared SNPs were available between exposure and outcome, proxies from the 1000G European data (r2 > 0.8) were added"	Not discussed	NA	17	NA	31 loci (1431 SNPs) associated with microbial (binary and quantitative traits)	NA	No	NA	Inverse variance weighted	Weighted mode	MR Egger	MR-PRESSO	Cochrans Q	Steiger filtering	Authors state that "We kept only the results based on at least three shared SNPs.", plus they clumped the SNPs per phenotype. They also performed leave-one-out analyses	They mention that they retained all results where F-statistics were higher than 10	R	TwoSampleMR	No	No	Applied BH correction for multiple testing but also said that they "excluded duplicated GWAS traits, as the same phenotype is often studied in multiple GWAS. To remove the duplicates, we kept the study with the largest sample size among all the tested GWAS studies for each trait."	SD	Not stated but this is likely SD	Beta	-0.00969563	0.0135937	NA	NA	NA	0.475696	BH	0.938299	None specific to MR	Not mentioned	Not mentioned	Not mentioned	No - outcome GWAS information not provided (methods say "42 nutritional phenotypes and alcohol intake frequency from the UK Biobank round 2")	Yes - the initial paper aims was to undertake a GWAS; they also looked at the reverse MR (i.e., disease/trait --> microbiome)	genus.Streptococcus.id.1853	Processed meat intake	-0.00969563	0.0135937	NA	NA	NA	0.475696	0.938299	23.0792
2662850683	No	No	Yes	Large-scale association analyses identify host factors influencing human gut microbiome composition	2021	Nature Genetics	https://doi.org/10.1038/s41588-020-00763-1	Alexander Kurilshikov	Alexandra Zhernakova	sasha.zhernakova@gmail.com	Department of Genetics, University of Groningen, University Medical Center Groningen, Groningen, the Netherland	To study the effect of host genetics on gut microbiome composition, the MiBioGen consortium curated and analyzed genome-wide genotypes and 16S fecal microbiome data from 18,340 individuals (24 cohorts). Finally, we focused on the biological interpretation of GWAS findings through gene-set enrichment analysis (GSEA), phenome-wide association studies (PheWAS) and Mendelian randomization (MR) approaches	Several studies have investigated the effect of genetics on microbiome composition through genome-wide association studies (GWAS) and identified dozens of associated loci. However, little replication across these studies has been observed so far.	Two-sample summary-level	Dietary intake	Processed meat intake	Nutrition	NA	MR-Base / IEUOpenGWAS	NA	NA	NA	NA	NA	NA	NA	Healthy participants	UK Biobank (from the Neale lab second round GWAS)	Gut microbiome	order.Bifidobacteriales.id.432	Kurilshikov 2021	Range: 4-89	both	NA	18340	This is the GWAS but individual N's for each of the microbial traits is not reported for each MR analysis	healthy subjects	European (78%), East-Asian (4%), Admixed (1%), "Multiethnic" (7%), Middle East (3%), Hispanic (6%), AfroAmerican (0.6%)	GWAS adjustments described in detail within Exposure_GWASs tab	Not discussed in MR but GWAS imputation details in Exposure_GWASs tab	R-squared <0.001 in 1000G data	"We kept only the results based on at least three shared SNPs"	P<1x10-5	Harmonisation not mentioned	"When no shared SNPs were available between exposure and outcome, proxies from the 1000G European data (r2 > 0.8) were added"	Not discussed	NA	16	NA	31 loci (1431 SNPs) associated with microbial (binary and quantitative traits)	NA	No	NA	Inverse variance weighted	Weighted mode	MR Egger	MR-PRESSO	Cochrans Q	Steiger filtering	Authors state that "We kept only the results based on at least three shared SNPs.", plus they clumped the SNPs per phenotype. They also performed leave-one-out analyses	They mention that they retained all results where F-statistics were higher than 10	R	TwoSampleMR	No	No	Applied BH correction for multiple testing but also said that they "excluded duplicated GWAS traits, as the same phenotype is often studied in multiple GWAS. To remove the duplicates, we kept the study with the largest sample size among all the tested GWAS studies for each trait."	SD	Not stated but this is likely SD	Beta	0.00744447	0.0105185	NA	NA	NA	0.4791	BH	0.942852	None specific to MR	Not mentioned	Not mentioned	Not mentioned	No - outcome GWAS information not provided (methods say "42 nutritional phenotypes and alcohol intake frequency from the UK Biobank round 2")	Yes - the initial paper aims was to undertake a GWAS; they also looked at the reverse MR (i.e., disease/trait --> microbiome)	order.Bifidobacteriales.id.432	Processed meat intake	0.00744447	0.0105185	NA	NA	NA	0.4791	0.942852	25.3282
2662850683	No	No	Yes	Large-scale association analyses identify host factors influencing human gut microbiome composition	2021	Nature Genetics	https://doi.org/10.1038/s41588-020-00763-1	Alexander Kurilshikov	Alexandra Zhernakova	sasha.zhernakova@gmail.com	Department of Genetics, University of Groningen, University Medical Center Groningen, Groningen, the Netherland	To study the effect of host genetics on gut microbiome composition, the MiBioGen consortium curated and analyzed genome-wide genotypes and 16S fecal microbiome data from 18,340 individuals (24 cohorts). Finally, we focused on the biological interpretation of GWAS findings through gene-set enrichment analysis (GSEA), phenome-wide association studies (PheWAS) and Mendelian randomization (MR) approaches	Several studies have investigated the effect of genetics on microbiome composition through genome-wide association studies (GWAS) and identified dozens of associated loci. However, little replication across these studies has been observed so far.	Two-sample summary-level	Dietary intake	Processed meat intake	Nutrition	NA	MR-Base / IEUOpenGWAS	NA	NA	NA	NA	NA	NA	NA	Healthy participants	UK Biobank (from the Neale lab second round GWAS)	Gut microbiome	genus.RuminococcaceaeUCG013.id.11370	Kurilshikov 2021	Range: 4-89	both	NA	18340	This is the GWAS but individual N's for each of the microbial traits is not reported for each MR analysis	healthy subjects	European (78%), East-Asian (4%), Admixed (1%), "Multiethnic" (7%), Middle East (3%), Hispanic (6%), AfroAmerican (0.6%)	GWAS adjustments described in detail within Exposure_GWASs tab	Not discussed in MR but GWAS imputation details in Exposure_GWASs tab	R-squared <0.001 in 1000G data	"We kept only the results based on at least three shared SNPs"	P<1x10-5	Harmonisation not mentioned	"When no shared SNPs were available between exposure and outcome, proxies from the 1000G European data (r2 > 0.8) were added"	Not discussed	NA	14	NA	31 loci (1431 SNPs) associated with microbial (binary and quantitative traits)	NA	No	NA	Inverse variance weighted	Weighted mode	MR Egger	MR-PRESSO	Cochrans Q	Steiger filtering	Authors state that "We kept only the results based on at least three shared SNPs.", plus they clumped the SNPs per phenotype. They also performed leave-one-out analyses	They mention that they retained all results where F-statistics were higher than 10	R	TwoSampleMR	No	No	Applied BH correction for multiple testing but also said that they "excluded duplicated GWAS traits, as the same phenotype is often studied in multiple GWAS. To remove the duplicates, we kept the study with the largest sample size among all the tested GWAS studies for each trait."	SD	Not stated but this is likely SD	Beta	0.00511364	0.0115525	NA	NA	NA	0.658023	BH	0.969333	None specific to MR	Not mentioned	Not mentioned	Not mentioned	No - outcome GWAS information not provided (methods say "42 nutritional phenotypes and alcohol intake frequency from the UK Biobank round 2")	Yes - the initial paper aims was to undertake a GWAS; they also looked at the reverse MR (i.e., disease/trait --> microbiome)	genus.RuminococcaceaeUCG013.id.11370	Processed meat intake	0.00511364	0.0115525	NA	NA	NA	0.658023	0.969333	24.0618
2662850683	No	No	Yes	Large-scale association analyses identify host factors influencing human gut microbiome composition	2021	Nature Genetics	https://doi.org/10.1038/s41588-020-00763-1	Alexander Kurilshikov	Alexandra Zhernakova	sasha.zhernakova@gmail.com	Department of Genetics, University of Groningen, University Medical Center Groningen, Groningen, the Netherland	To study the effect of host genetics on gut microbiome composition, the MiBioGen consortium curated and analyzed genome-wide genotypes and 16S fecal microbiome data from 18,340 individuals (24 cohorts). Finally, we focused on the biological interpretation of GWAS findings through gene-set enrichment analysis (GSEA), phenome-wide association studies (PheWAS) and Mendelian randomization (MR) approaches	Several studies have investigated the effect of genetics on microbiome composition through genome-wide association studies (GWAS) and identified dozens of associated loci. However, little replication across these studies has been observed so far.	Two-sample summary-level	Dietary intake	Processed meat intake	Nutrition	NA	MR-Base / IEUOpenGWAS	NA	NA	NA	NA	NA	NA	NA	Healthy participants	UK Biobank (from the Neale lab second round GWAS)	Gut microbiome	genus..Ruminococcustorquesgroup.id.14377	Kurilshikov 2021	Range: 4-89	both	NA	18340	This is the GWAS but individual N's for each of the microbial traits is not reported for each MR analysis	healthy subjects	European (78%), East-Asian (4%), Admixed (1%), "Multiethnic" (7%), Middle East (3%), Hispanic (6%), AfroAmerican (0.6%)	GWAS adjustments described in detail within Exposure_GWASs tab	Not discussed in MR but GWAS imputation details in Exposure_GWASs tab	R-squared <0.001 in 1000G data	"We kept only the results based on at least three shared SNPs"	P<1x10-5	Harmonisation not mentioned	"When no shared SNPs were available between exposure and outcome, proxies from the 1000G European data (r2 > 0.8) were added"	Not discussed	NA	13	NA	31 loci (1431 SNPs) associated with microbial (binary and quantitative traits)	NA	No	NA	Inverse variance weighted	Weighted mode	MR Egger	MR-PRESSO	Cochrans Q	Steiger filtering	Authors state that "We kept only the results based on at least three shared SNPs.", plus they clumped the SNPs per phenotype. They also performed leave-one-out analyses	They mention that they retained all results where F-statistics were higher than 10	R	TwoSampleMR	No	No	Applied BH correction for multiple testing but also said that they "excluded duplicated GWAS traits, as the same phenotype is often studied in multiple GWAS. To remove the duplicates, we kept the study with the largest sample size among all the tested GWAS studies for each trait."	SD	Not stated but this is likely SD	Beta	0.0119339	0.0278093	NA	NA	NA	0.667826	BH	0.970152	None specific to MR	Not mentioned	Not mentioned	Not mentioned	No - outcome GWAS information not provided (methods say "42 nutritional phenotypes and alcohol intake frequency from the UK Biobank round 2")	Yes - the initial paper aims was to undertake a GWAS; they also looked at the reverse MR (i.e., disease/trait --> microbiome)	genus..Ruminococcustorquesgroup.id.14377	Processed meat intake	0.0119339	0.0278093	NA	NA	NA	0.667826	0.970152	27.0174
2662850683	No	No	Yes	Large-scale association analyses identify host factors influencing human gut microbiome composition	2021	Nature Genetics	https://doi.org/10.1038/s41588-020-00763-1	Alexander Kurilshikov	Alexandra Zhernakova	sasha.zhernakova@gmail.com	Department of Genetics, University of Groningen, University Medical Center Groningen, Groningen, the Netherland	To study the effect of host genetics on gut microbiome composition, the MiBioGen consortium curated and analyzed genome-wide genotypes and 16S fecal microbiome data from 18,340 individuals (24 cohorts). Finally, we focused on the biological interpretation of GWAS findings through gene-set enrichment analysis (GSEA), phenome-wide association studies (PheWAS) and Mendelian randomization (MR) approaches	Several studies have investigated the effect of genetics on microbiome composition through genome-wide association studies (GWAS) and identified dozens of associated loci. However, little replication across these studies has been observed so far.	Two-sample summary-level	Dietary intake	Processed meat intake	Nutrition	NA	MR-Base / IEUOpenGWAS	NA	NA	NA	NA	NA	NA	NA	Healthy participants	UK Biobank (from the Neale lab second round GWAS)	Gut microbiome	genus.Peptococcus.id.2037	Kurilshikov 2021	Range: 4-89	both	NA	18340	This is the GWAS but individual N's for each of the microbial traits is not reported for each MR analysis	healthy subjects	European (78%), East-Asian (4%), Admixed (1%), "Multiethnic" (7%), Middle East (3%), Hispanic (6%), AfroAmerican (0.6%)	GWAS adjustments described in detail within Exposure_GWASs tab	Not discussed in MR but GWAS imputation details in Exposure_GWASs tab	R-squared <0.001 in 1000G data	"We kept only the results based on at least three shared SNPs"	P<1x10-5	Harmonisation not mentioned	"When no shared SNPs were available between exposure and outcome, proxies from the 1000G European data (r2 > 0.8) were added"	Not discussed	NA	16	NA	31 loci (1431 SNPs) associated with microbial (binary and quantitative traits)	NA	No	NA	Inverse variance weighted	Weighted mode	MR Egger	MR-PRESSO	Cochrans Q	Steiger filtering	Authors state that "We kept only the results based on at least three shared SNPs.", plus they clumped the SNPs per phenotype. They also performed leave-one-out analyses	They mention that they retained all results where F-statistics were higher than 10	R	TwoSampleMR	No	No	Applied BH correction for multiple testing but also said that they "excluded duplicated GWAS traits, as the same phenotype is often studied in multiple GWAS. To remove the duplicates, we kept the study with the largest sample size among all the tested GWAS studies for each trait."	SD	Not stated but this is likely SD	Beta	0.00393126	0.00972864	NA	NA	NA	0.686146	BH	0.971241	None specific to MR	Not mentioned	Not mentioned	Not mentioned	No - outcome GWAS information not provided (methods say "42 nutritional phenotypes and alcohol intake frequency from the UK Biobank round 2")	Yes - the initial paper aims was to undertake a GWAS; they also looked at the reverse MR (i.e., disease/trait --> microbiome)	genus.Peptococcus.id.2037	Processed meat intake	0.00393126	0.00972864	NA	NA	NA	0.686146	0.971241	24.5779
2662850683	No	No	Yes	Large-scale association analyses identify host factors influencing human gut microbiome composition	2021	Nature Genetics	https://doi.org/10.1038/s41588-020-00763-1	Alexander Kurilshikov	Alexandra Zhernakova	sasha.zhernakova@gmail.com	Department of Genetics, University of Groningen, University Medical Center Groningen, Groningen, the Netherland	To study the effect of host genetics on gut microbiome composition, the MiBioGen consortium curated and analyzed genome-wide genotypes and 16S fecal microbiome data from 18,340 individuals (24 cohorts). Finally, we focused on the biological interpretation of GWAS findings through gene-set enrichment analysis (GSEA), phenome-wide association studies (PheWAS) and Mendelian randomization (MR) approaches	Several studies have investigated the effect of genetics on microbiome composition through genome-wide association studies (GWAS) and identified dozens of associated loci. However, little replication across these studies has been observed so far.	Two-sample summary-level	Dietary intake	Processed meat intake	Nutrition	NA	MR-Base / IEUOpenGWAS	NA	NA	NA	NA	NA	NA	NA	Healthy participants	UK Biobank (from the Neale lab second round GWAS)	Gut microbiome	genus.Allisonella.id.2174	Kurilshikov 2021	Range: 4-89	both	NA	18340	This is the GWAS but individual N's for each of the microbial traits is not reported for each MR analysis	healthy subjects	European (78%), East-Asian (4%), Admixed (1%), "Multiethnic" (7%), Middle East (3%), Hispanic (6%), AfroAmerican (0.6%)	GWAS adjustments described in detail within Exposure_GWASs tab	Not discussed in MR but GWAS imputation details in Exposure_GWASs tab	R-squared <0.001 in 1000G data	"We kept only the results based on at least three shared SNPs"	P<1x10-5	Harmonisation not mentioned	"When no shared SNPs were available between exposure and outcome, proxies from the 1000G European data (r2 > 0.8) were added"	Not discussed	NA	9	NA	31 loci (1431 SNPs) associated with microbial (binary and quantitative traits)	NA	No	NA	Inverse variance weighted	Weighted mode	MR Egger	MR-PRESSO	Cochrans Q	Steiger filtering	Authors state that "We kept only the results based on at least three shared SNPs.", plus they clumped the SNPs per phenotype. They also performed leave-one-out analyses	They mention that they retained all results where F-statistics were higher than 10	R	TwoSampleMR	No	No	Applied BH correction for multiple testing but also said that they "excluded duplicated GWAS traits, as the same phenotype is often studied in multiple GWAS. To remove the duplicates, we kept the study with the largest sample size among all the tested GWAS studies for each trait."	SD	Not stated but this is likely SD	Beta	0.00242038	0.00676698	NA	NA	NA	0.720587	BH	0.971241	None specific to MR	Not mentioned	Not mentioned	Not mentioned	No - outcome GWAS information not provided (methods say "42 nutritional phenotypes and alcohol intake frequency from the UK Biobank round 2")	Yes - the initial paper aims was to undertake a GWAS; they also looked at the reverse MR (i.e., disease/trait --> microbiome)	genus.Allisonella.id.2174	Processed meat intake	0.00242038	0.00676698	NA	NA	NA	0.720587	0.971241	23.4408
2662850683	No	No	Yes	Large-scale association analyses identify host factors influencing human gut microbiome composition	2021	Nature Genetics	https://doi.org/10.1038/s41588-020-00763-1	Alexander Kurilshikov	Alexandra Zhernakova	sasha.zhernakova@gmail.com	Department of Genetics, University of Groningen, University Medical Center Groningen, Groningen, the Netherland	To study the effect of host genetics on gut microbiome composition, the MiBioGen consortium curated and analyzed genome-wide genotypes and 16S fecal microbiome data from 18,340 individuals (24 cohorts). Finally, we focused on the biological interpretation of GWAS findings through gene-set enrichment analysis (GSEA), phenome-wide association studies (PheWAS) and Mendelian randomization (MR) approaches	Several studies have investigated the effect of genetics on microbiome composition through genome-wide association studies (GWAS) and identified dozens of associated loci. However, little replication across these studies has been observed so far.	Two-sample summary-level	Dietary intake	Processed meat intake	Nutrition	NA	MR-Base / IEUOpenGWAS	NA	NA	NA	NA	NA	NA	NA	Healthy participants	UK Biobank (from the Neale lab second round GWAS)	Gut microbiome	genus.Romboutsia.id.11347	Kurilshikov 2021	Range: 4-89	both	NA	18340	This is the GWAS but individual N's for each of the microbial traits is not reported for each MR analysis	healthy subjects	European (78%), East-Asian (4%), Admixed (1%), "Multiethnic" (7%), Middle East (3%), Hispanic (6%), AfroAmerican (0.6%)	GWAS adjustments described in detail within Exposure_GWASs tab	Not discussed in MR but GWAS imputation details in Exposure_GWASs tab	R-squared <0.001 in 1000G data	"We kept only the results based on at least three shared SNPs"	P<1x10-5	Harmonisation not mentioned	"When no shared SNPs were available between exposure and outcome, proxies from the 1000G European data (r2 > 0.8) were added"	Not discussed	NA	14	NA	31 loci (1431 SNPs) associated with microbial (binary and quantitative traits)	NA	No	NA	Inverse variance weighted	Weighted mode	MR Egger	MR-PRESSO	Cochrans Q	Steiger filtering	Authors state that "We kept only the results based on at least three shared SNPs.", plus they clumped the SNPs per phenotype. They also performed leave-one-out analyses	They mention that they retained all results where F-statistics were higher than 10	R	TwoSampleMR	No	No	Applied BH correction for multiple testing but also said that they "excluded duplicated GWAS traits, as the same phenotype is often studied in multiple GWAS. To remove the duplicates, we kept the study with the largest sample size among all the tested GWAS studies for each trait."	SD	Not stated but this is likely SD	Beta	0.00144846	0.0102536	NA	NA	NA	0.887662	BH	0.978823	None specific to MR	Not mentioned	Not mentioned	Not mentioned	No - outcome GWAS information not provided (methods say "42 nutritional phenotypes and alcohol intake frequency from the UK Biobank round 2")	Yes - the initial paper aims was to undertake a GWAS; they also looked at the reverse MR (i.e., disease/trait --> microbiome)	genus.Romboutsia.id.11347	Processed meat intake	0.00144846	0.0102536	NA	NA	NA	0.887662	0.978823	25.6441
2662850683	No	No	Yes	Large-scale association analyses identify host factors influencing human gut microbiome composition	2021	Nature Genetics	https://doi.org/10.1038/s41588-020-00763-1	Alexander Kurilshikov	Alexandra Zhernakova	sasha.zhernakova@gmail.com	Department of Genetics, University of Groningen, University Medical Center Groningen, Groningen, the Netherland	To study the effect of host genetics on gut microbiome composition, the MiBioGen consortium curated and analyzed genome-wide genotypes and 16S fecal microbiome data from 18,340 individuals (24 cohorts). Finally, we focused on the biological interpretation of GWAS findings through gene-set enrichment analysis (GSEA), phenome-wide association studies (PheWAS) and Mendelian randomization (MR) approaches	Several studies have investigated the effect of genetics on microbiome composition through genome-wide association studies (GWAS) and identified dozens of associated loci. However, little replication across these studies has been observed so far.	Two-sample summary-level	Dietary intake	Processed meat intake	Nutrition	NA	MR-Base / IEUOpenGWAS	NA	NA	NA	NA	NA	NA	NA	Healthy participants	UK Biobank (from the Neale lab second round GWAS)	Gut microbiome	family.Streptococcaceae.id.1850	Kurilshikov 2021	Range: 4-89	both	NA	18340	This is the GWAS but individual N's for each of the microbial traits is not reported for each MR analysis	healthy subjects	European (78%), East-Asian (4%), Admixed (1%), "Multiethnic" (7%), Middle East (3%), Hispanic (6%), AfroAmerican (0.6%)	GWAS adjustments described in detail within Exposure_GWASs tab	Not discussed in MR but GWAS imputation details in Exposure_GWASs tab	R-squared <0.001 in 1000G data	"We kept only the results based on at least three shared SNPs"	P<1x10-5	Harmonisation not mentioned	"When no shared SNPs were available between exposure and outcome, proxies from the 1000G European data (r2 > 0.8) were added"	Not discussed	NA	17	NA	31 loci (1431 SNPs) associated with microbial (binary and quantitative traits)	NA	No	NA	Inverse variance weighted	Weighted mode	MR Egger	MR-PRESSO	Cochrans Q	Steiger filtering	Authors state that "We kept only the results based on at least three shared SNPs.", plus they clumped the SNPs per phenotype. They also performed leave-one-out analyses	They mention that they retained all results where F-statistics were higher than 10	R	TwoSampleMR	No	No	Applied BH correction for multiple testing but also said that they "excluded duplicated GWAS traits, as the same phenotype is often studied in multiple GWAS. To remove the duplicates, we kept the study with the largest sample size among all the tested GWAS studies for each trait."	SD	Not stated but this is likely SD	Beta	-0.00136681	0.0143934	NA	NA	NA	0.924346	BH	0.983834	None specific to MR	Not mentioned	Not mentioned	Not mentioned	No - outcome GWAS information not provided (methods say "42 nutritional phenotypes and alcohol intake frequency from the UK Biobank round 2")	Yes - the initial paper aims was to undertake a GWAS; they also looked at the reverse MR (i.e., disease/trait --> microbiome)	family.Streptococcaceae.id.1850	Processed meat intake	-0.00136681	0.0143934	NA	NA	NA	0.924346	0.983834	23.3406
2662850683	No	No	Yes	Large-scale association analyses identify host factors influencing human gut microbiome composition	2021	Nature Genetics	https://doi.org/10.1038/s41588-020-00763-1	Alexander Kurilshikov	Alexandra Zhernakova	sasha.zhernakova@gmail.com	Department of Genetics, University of Groningen, University Medical Center Groningen, Groningen, the Netherland	To study the effect of host genetics on gut microbiome composition, the MiBioGen consortium curated and analyzed genome-wide genotypes and 16S fecal microbiome data from 18,340 individuals (24 cohorts). Finally, we focused on the biological interpretation of GWAS findings through gene-set enrichment analysis (GSEA), phenome-wide association studies (PheWAS) and Mendelian randomization (MR) approaches	Several studies have investigated the effect of genetics on microbiome composition through genome-wide association studies (GWAS) and identified dozens of associated loci. However, little replication across these studies has been observed so far.	Two-sample summary-level	Dietary intake	Processed meat intake	Nutrition	NA	MR-Base / IEUOpenGWAS	NA	NA	NA	NA	NA	NA	NA	Healthy participants	UK Biobank (from the Neale lab second round GWAS)	Gut microbiome	genus.RuminococcaceaeUCG009.id.11366	Kurilshikov 2021	Range: 4-89	both	NA	18340	This is the GWAS but individual N's for each of the microbial traits is not reported for each MR analysis	healthy subjects	European (78%), East-Asian (4%), Admixed (1%), "Multiethnic" (7%), Middle East (3%), Hispanic (6%), AfroAmerican (0.6%)	GWAS adjustments described in detail within Exposure_GWASs tab	Not discussed in MR but GWAS imputation details in Exposure_GWASs tab	R-squared <0.001 in 1000G data	"We kept only the results based on at least three shared SNPs"	P<1x10-5	Harmonisation not mentioned	"When no shared SNPs were available between exposure and outcome, proxies from the 1000G European data (r2 > 0.8) were added"	Not discussed	NA	14	NA	31 loci (1431 SNPs) associated with microbial (binary and quantitative traits)	NA	No	NA	Inverse variance weighted	Weighted mode	MR Egger	MR-PRESSO	Cochrans Q	Steiger filtering	Authors state that "We kept only the results based on at least three shared SNPs.", plus they clumped the SNPs per phenotype. They also performed leave-one-out analyses	They mention that they retained all results where F-statistics were higher than 10	R	TwoSampleMR	No	No	Applied BH correction for multiple testing but also said that they "excluded duplicated GWAS traits, as the same phenotype is often studied in multiple GWAS. To remove the duplicates, we kept the study with the largest sample size among all the tested GWAS studies for each trait."	SD	Not stated but this is likely SD	Beta	-0.000454209	0.00837257	NA	NA	NA	0.956736	BH	0.985381	None specific to MR	Not mentioned	Not mentioned	Not mentioned	No - outcome GWAS information not provided (methods say "42 nutritional phenotypes and alcohol intake frequency from the UK Biobank round 2")	Yes - the initial paper aims was to undertake a GWAS; they also looked at the reverse MR (i.e., disease/trait --> microbiome)	genus.RuminococcaceaeUCG009.id.11366	Processed meat intake	-0.000454209	0.00837257	NA	NA	NA	0.956736	0.985381	22.8383
2662850683	No	No	Yes	Large-scale association analyses identify host factors influencing human gut microbiome composition	2021	Nature Genetics	https://doi.org/10.1038/s41588-020-00763-1	Alexander Kurilshikov	Alexandra Zhernakova	sasha.zhernakova@gmail.com	Department of Genetics, University of Groningen, University Medical Center Groningen, Groningen, the Netherland	To study the effect of host genetics on gut microbiome composition, the MiBioGen consortium curated and analyzed genome-wide genotypes and 16S fecal microbiome data from 18,340 individuals (24 cohorts). Finally, we focused on the biological interpretation of GWAS findings through gene-set enrichment analysis (GSEA), phenome-wide association studies (PheWAS) and Mendelian randomization (MR) approaches	Several studies have investigated the effect of genetics on microbiome composition through genome-wide association studies (GWAS) and identified dozens of associated loci. However, little replication across these studies has been observed so far.	Two-sample summary-level	Dietary intake	Salad raw vegetable intake	Nutrition	NA	MR-Base / IEUOpenGWAS	NA	NA	NA	NA	NA	NA	NA	Healthy participants	UK Biobank (from the Neale lab second round GWAS)	Gut microbiome	family.Oxalobacteraceae.id.2966	Kurilshikov 2021	Range: 4-89	both	NA	18340	This is the GWAS but individual N's for each of the microbial traits is not reported for each MR analysis	healthy subjects	European (78%), East-Asian (4%), Admixed (1%), "Multiethnic" (7%), Middle East (3%), Hispanic (6%), AfroAmerican (0.6%)	GWAS adjustments described in detail within Exposure_GWASs tab	Not discussed in MR but GWAS imputation details in Exposure_GWASs tab	R-squared <0.001 in 1000G data	"We kept only the results based on at least three shared SNPs"	P<1x10-5	Harmonisation not mentioned	"When no shared SNPs were available between exposure and outcome, proxies from the 1000G European data (r2 > 0.8) were added"	Not discussed	NA	15	NA	31 loci (1431 SNPs) associated with microbial (binary and quantitative traits)	NA	No	NA	Inverse variance weighted	Weighted mode	MR Egger	MR-PRESSO	Cochrans Q	Steiger filtering	Authors state that "We kept only the results based on at least three shared SNPs.", plus they clumped the SNPs per phenotype. They also performed leave-one-out analyses	They mention that they retained all results where F-statistics were higher than 10	R	TwoSampleMR	No	No	Applied BH correction for multiple testing but also said that they "excluded duplicated GWAS traits, as the same phenotype is often studied in multiple GWAS. To remove the duplicates, we kept the study with the largest sample size among all the tested GWAS studies for each trait."	SD	Not stated but this is likely SD	Beta	0.00826392	0.00447467	NA	NA	NA	0.0647731	BH	0.63301	None specific to MR	Not mentioned	Not mentioned	Not mentioned	No - outcome GWAS information not provided (methods say "42 nutritional phenotypes and alcohol intake frequency from the UK Biobank round 2")	Yes - the initial paper aims was to undertake a GWAS; they also looked at the reverse MR (i.e., disease/trait --> microbiome)	family.Oxalobacteraceae.id.2966	Salad raw vegetable intake	0.00826392	0.00447467	NA	NA	NA	0.0647731	0.63301	23.4414
2662850683	No	No	Yes	Large-scale association analyses identify host factors influencing human gut microbiome composition	2021	Nature Genetics	https://doi.org/10.1038/s41588-020-00763-1	Alexander Kurilshikov	Alexandra Zhernakova	sasha.zhernakova@gmail.com	Department of Genetics, University of Groningen, University Medical Center Groningen, Groningen, the Netherland	To study the effect of host genetics on gut microbiome composition, the MiBioGen consortium curated and analyzed genome-wide genotypes and 16S fecal microbiome data from 18,340 individuals (24 cohorts). Finally, we focused on the biological interpretation of GWAS findings through gene-set enrichment analysis (GSEA), phenome-wide association studies (PheWAS) and Mendelian randomization (MR) approaches	Several studies have investigated the effect of genetics on microbiome composition through genome-wide association studies (GWAS) and identified dozens of associated loci. However, little replication across these studies has been observed so far.	Two-sample summary-level	Dietary intake	Salad raw vegetable intake	Nutrition	NA	MR-Base / IEUOpenGWAS	NA	NA	NA	NA	NA	NA	NA	Healthy participants	UK Biobank (from the Neale lab second round GWAS)	Gut microbiome	order.Gastranaerophilales.id.1591	Kurilshikov 2021	Range: 4-89	both	NA	18340	This is the GWAS but individual N's for each of the microbial traits is not reported for each MR analysis	healthy subjects	European (78%), East-Asian (4%), Admixed (1%), "Multiethnic" (7%), Middle East (3%), Hispanic (6%), AfroAmerican (0.6%)	GWAS adjustments described in detail within Exposure_GWASs tab	Not discussed in MR but GWAS imputation details in Exposure_GWASs tab	R-squared <0.001 in 1000G data	"We kept only the results based on at least three shared SNPs"	P<1x10-5	Harmonisation not mentioned	"When no shared SNPs were available between exposure and outcome, proxies from the 1000G European data (r2 > 0.8) were added"	Not discussed	NA	11	NA	31 loci (1431 SNPs) associated with microbial (binary and quantitative traits)	NA	No	NA	Inverse variance weighted	Weighted mode	MR Egger	MR-PRESSO	Cochrans Q	Steiger filtering	Authors state that "We kept only the results based on at least three shared SNPs.", plus they clumped the SNPs per phenotype. They also performed leave-one-out analyses	They mention that they retained all results where F-statistics were higher than 10	R	TwoSampleMR	No	No	Applied BH correction for multiple testing but also said that they "excluded duplicated GWAS traits, as the same phenotype is often studied in multiple GWAS. To remove the duplicates, we kept the study with the largest sample size among all the tested GWAS studies for each trait."	SD	Not stated but this is likely SD	Beta	0.00930872	0.00546179	NA	NA	NA	0.0883187	BH	0.753983	None specific to MR	Not mentioned	Not mentioned	Not mentioned	No - outcome GWAS information not provided (methods say "42 nutritional phenotypes and alcohol intake frequency from the UK Biobank round 2")	Yes - the initial paper aims was to undertake a GWAS; they also looked at the reverse MR (i.e., disease/trait --> microbiome)	order.Gastranaerophilales.id.1591	Salad raw vegetable intake	0.00930872	0.00546179	NA	NA	NA	0.0883187	0.753983	23.3007
2662850683	No	No	Yes	Large-scale association analyses identify host factors influencing human gut microbiome composition	2021	Nature Genetics	https://doi.org/10.1038/s41588-020-00763-1	Alexander Kurilshikov	Alexandra Zhernakova	sasha.zhernakova@gmail.com	Department of Genetics, University of Groningen, University Medical Center Groningen, Groningen, the Netherland	To study the effect of host genetics on gut microbiome composition, the MiBioGen consortium curated and analyzed genome-wide genotypes and 16S fecal microbiome data from 18,340 individuals (24 cohorts). Finally, we focused on the biological interpretation of GWAS findings through gene-set enrichment analysis (GSEA), phenome-wide association studies (PheWAS) and Mendelian randomization (MR) approaches	Several studies have investigated the effect of genetics on microbiome composition through genome-wide association studies (GWAS) and identified dozens of associated loci. However, little replication across these studies has been observed so far.	Two-sample summary-level	Dietary intake	Salad raw vegetable intake	Nutrition	NA	MR-Base / IEUOpenGWAS	NA	NA	NA	NA	NA	NA	NA	Healthy participants	UK Biobank (from the Neale lab second round GWAS)	Gut microbiome	genus.Intestinibacter.id.11345	Kurilshikov 2021	Range: 4-89	both	NA	18340	This is the GWAS but individual N's for each of the microbial traits is not reported for each MR analysis	healthy subjects	European (78%), East-Asian (4%), Admixed (1%), "Multiethnic" (7%), Middle East (3%), Hispanic (6%), AfroAmerican (0.6%)	GWAS adjustments described in detail within Exposure_GWASs tab	Not discussed in MR but GWAS imputation details in Exposure_GWASs tab	R-squared <0.001 in 1000G data	"We kept only the results based on at least three shared SNPs"	P<1x10-5	Harmonisation not mentioned	"When no shared SNPs were available between exposure and outcome, proxies from the 1000G European data (r2 > 0.8) were added"	Not discussed	NA	15	NA	31 loci (1431 SNPs) associated with microbial (binary and quantitative traits)	NA	No	NA	Inverse variance weighted	Weighted mode	MR Egger	MR-PRESSO	Cochrans Q	Steiger filtering	Authors state that "We kept only the results based on at least three shared SNPs.", plus they clumped the SNPs per phenotype. They also performed leave-one-out analyses	They mention that they retained all results where F-statistics were higher than 10	R	TwoSampleMR	No	No	Applied BH correction for multiple testing but also said that they "excluded duplicated GWAS traits, as the same phenotype is often studied in multiple GWAS. To remove the duplicates, we kept the study with the largest sample size among all the tested GWAS studies for each trait."	SD	Not stated but this is likely SD	Beta	0.00968527	0.00690008	NA	NA	NA	0.160424	BH	0.836258	None specific to MR	Not mentioned	Not mentioned	Not mentioned	No - outcome GWAS information not provided (methods say "42 nutritional phenotypes and alcohol intake frequency from the UK Biobank round 2")	Yes - the initial paper aims was to undertake a GWAS; they also looked at the reverse MR (i.e., disease/trait --> microbiome)	genus.Intestinibacter.id.11345	Salad raw vegetable intake	0.00968527	0.00690008	NA	NA	NA	0.160424	0.836258	22.7558
2662850683	No	No	Yes	Large-scale association analyses identify host factors influencing human gut microbiome composition	2021	Nature Genetics	https://doi.org/10.1038/s41588-020-00763-1	Alexander Kurilshikov	Alexandra Zhernakova	sasha.zhernakova@gmail.com	Department of Genetics, University of Groningen, University Medical Center Groningen, Groningen, the Netherland	To study the effect of host genetics on gut microbiome composition, the MiBioGen consortium curated and analyzed genome-wide genotypes and 16S fecal microbiome data from 18,340 individuals (24 cohorts). Finally, we focused on the biological interpretation of GWAS findings through gene-set enrichment analysis (GSEA), phenome-wide association studies (PheWAS) and Mendelian randomization (MR) approaches	Several studies have investigated the effect of genetics on microbiome composition through genome-wide association studies (GWAS) and identified dozens of associated loci. However, little replication across these studies has been observed so far.	Two-sample summary-level	Dietary intake	Salad raw vegetable intake	Nutrition	NA	MR-Base / IEUOpenGWAS	NA	NA	NA	NA	NA	NA	NA	Healthy participants	UK Biobank (from the Neale lab second round GWAS)	Gut microbiome	genus.Tyzzerella3.id.11335	Kurilshikov 2021	Range: 4-89	both	NA	18340	This is the GWAS but individual N's for each of the microbial traits is not reported for each MR analysis	healthy subjects	European (78%), East-Asian (4%), Admixed (1%), "Multiethnic" (7%), Middle East (3%), Hispanic (6%), AfroAmerican (0.6%)	GWAS adjustments described in detail within Exposure_GWASs tab	Not discussed in MR but GWAS imputation details in Exposure_GWASs tab	R-squared <0.001 in 1000G data	"We kept only the results based on at least three shared SNPs"	P<1x10-5	Harmonisation not mentioned	"When no shared SNPs were available between exposure and outcome, proxies from the 1000G European data (r2 > 0.8) were added"	Not discussed	NA	13	NA	31 loci (1431 SNPs) associated with microbial (binary and quantitative traits)	NA	No	NA	Inverse variance weighted	Weighted mode	MR Egger	MR-PRESSO	Cochrans Q	Steiger filtering	Authors state that "We kept only the results based on at least three shared SNPs.", plus they clumped the SNPs per phenotype. They also performed leave-one-out analyses	They mention that they retained all results where F-statistics were higher than 10	R	TwoSampleMR	No	No	Applied BH correction for multiple testing but also said that they "excluded duplicated GWAS traits, as the same phenotype is often studied in multiple GWAS. To remove the duplicates, we kept the study with the largest sample size among all the tested GWAS studies for each trait."	SD	Not stated but this is likely SD	Beta	0.00669607	0.00483161	NA	NA	NA	0.165781	BH	0.838658	None specific to MR	Not mentioned	Not mentioned	Not mentioned	No - outcome GWAS information not provided (methods say "42 nutritional phenotypes and alcohol intake frequency from the UK Biobank round 2")	Yes - the initial paper aims was to undertake a GWAS; they also looked at the reverse MR (i.e., disease/trait --> microbiome)	genus.Tyzzerella3.id.11335	Salad raw vegetable intake	0.00669607	0.00483161	NA	NA	NA	0.165781	0.838658	24.4926
2662850683	No	No	Yes	Large-scale association analyses identify host factors influencing human gut microbiome composition	2021	Nature Genetics	https://doi.org/10.1038/s41588-020-00763-1	Alexander Kurilshikov	Alexandra Zhernakova	sasha.zhernakova@gmail.com	Department of Genetics, University of Groningen, University Medical Center Groningen, Groningen, the Netherland	To study the effect of host genetics on gut microbiome composition, the MiBioGen consortium curated and analyzed genome-wide genotypes and 16S fecal microbiome data from 18,340 individuals (24 cohorts). Finally, we focused on the biological interpretation of GWAS findings through gene-set enrichment analysis (GSEA), phenome-wide association studies (PheWAS) and Mendelian randomization (MR) approaches	Several studies have investigated the effect of genetics on microbiome composition through genome-wide association studies (GWAS) and identified dozens of associated loci. However, little replication across these studies has been observed so far.	Two-sample summary-level	Dietary intake	Salad raw vegetable intake	Nutrition	NA	MR-Base / IEUOpenGWAS	NA	NA	NA	NA	NA	NA	NA	Healthy participants	UK Biobank (from the Neale lab second round GWAS)	Gut microbiome	genus.Ruminococcus1.id.11373	Kurilshikov 2021	Range: 4-89	both	NA	18340	This is the GWAS but individual N's for each of the microbial traits is not reported for each MR analysis	healthy subjects	European (78%), East-Asian (4%), Admixed (1%), "Multiethnic" (7%), Middle East (3%), Hispanic (6%), AfroAmerican (0.6%)	GWAS adjustments described in detail within Exposure_GWASs tab	Not discussed in MR but GWAS imputation details in Exposure_GWASs tab	R-squared <0.001 in 1000G data	"We kept only the results based on at least three shared SNPs"	P<1x10-5	Harmonisation not mentioned	"When no shared SNPs were available between exposure and outcome, proxies from the 1000G European data (r2 > 0.8) were added"	Not discussed	NA	13	NA	31 loci (1431 SNPs) associated with microbial (binary and quantitative traits)	NA	No	NA	Inverse variance weighted	Weighted mode	MR Egger	MR-PRESSO	Cochrans Q	Steiger filtering	Authors state that "We kept only the results based on at least three shared SNPs.", plus they clumped the SNPs per phenotype. They also performed leave-one-out analyses	They mention that they retained all results where F-statistics were higher than 10	R	TwoSampleMR	No	No	Applied BH correction for multiple testing but also said that they "excluded duplicated GWAS traits, as the same phenotype is often studied in multiple GWAS. To remove the duplicates, we kept the study with the largest sample size among all the tested GWAS studies for each trait."	SD	Not stated but this is likely SD	Beta	0.00987106	0.00831418	NA	NA	NA	0.235127	BH	0.849617	None specific to MR	Not mentioned	Not mentioned	Not mentioned	No - outcome GWAS information not provided (methods say "42 nutritional phenotypes and alcohol intake frequency from the UK Biobank round 2")	Yes - the initial paper aims was to undertake a GWAS; they also looked at the reverse MR (i.e., disease/trait --> microbiome)	genus.Ruminococcus1.id.11373	Salad raw vegetable intake	0.00987106	0.00831418	NA	NA	NA	0.235127	0.849617	22.2084
2662850683	No	No	Yes	Large-scale association analyses identify host factors influencing human gut microbiome composition	2021	Nature Genetics	https://doi.org/10.1038/s41588-020-00763-1	Alexander Kurilshikov	Alexandra Zhernakova	sasha.zhernakova@gmail.com	Department of Genetics, University of Groningen, University Medical Center Groningen, Groningen, the Netherland	To study the effect of host genetics on gut microbiome composition, the MiBioGen consortium curated and analyzed genome-wide genotypes and 16S fecal microbiome data from 18,340 individuals (24 cohorts). Finally, we focused on the biological interpretation of GWAS findings through gene-set enrichment analysis (GSEA), phenome-wide association studies (PheWAS) and Mendelian randomization (MR) approaches	Several studies have investigated the effect of genetics on microbiome composition through genome-wide association studies (GWAS) and identified dozens of associated loci. However, little replication across these studies has been observed so far.	Two-sample summary-level	Dietary intake	Salad raw vegetable intake	Nutrition	NA	MR-Base / IEUOpenGWAS	NA	NA	NA	NA	NA	NA	NA	Healthy participants	UK Biobank (from the Neale lab second round GWAS)	Gut microbiome	genus.Bifidobacterium.id.436	Kurilshikov 2021	Range: 4-89	both	NA	18340	This is the GWAS but individual N's for each of the microbial traits is not reported for each MR analysis	healthy subjects	European (78%), East-Asian (4%), Admixed (1%), "Multiethnic" (7%), Middle East (3%), Hispanic (6%), AfroAmerican (0.6%)	GWAS adjustments described in detail within Exposure_GWASs tab	Not discussed in MR but GWAS imputation details in Exposure_GWASs tab	R-squared <0.001 in 1000G data	"We kept only the results based on at least three shared SNPs"	P<1x10-5	Harmonisation not mentioned	"When no shared SNPs were available between exposure and outcome, proxies from the 1000G European data (r2 > 0.8) were added"	Not discussed	NA	14	NA	31 loci (1431 SNPs) associated with microbial (binary and quantitative traits)	NA	No	NA	Inverse variance weighted	Weighted mode	MR Egger	MR-PRESSO	Cochrans Q	Steiger filtering	Authors state that "We kept only the results based on at least three shared SNPs.", plus they clumped the SNPs per phenotype. They also performed leave-one-out analyses	They mention that they retained all results where F-statistics were higher than 10	R	TwoSampleMR	No	No	Applied BH correction for multiple testing but also said that they "excluded duplicated GWAS traits, as the same phenotype is often studied in multiple GWAS. To remove the duplicates, we kept the study with the largest sample size among all the tested GWAS studies for each trait."	SD	Not stated but this is likely SD	Beta	-0.00829717	0.00707575	NA	NA	NA	0.240948	BH	0.850929	None specific to MR	Not mentioned	Not mentioned	Not mentioned	No - outcome GWAS information not provided (methods say "42 nutritional phenotypes and alcohol intake frequency from the UK Biobank round 2")	Yes - the initial paper aims was to undertake a GWAS; they also looked at the reverse MR (i.e., disease/trait --> microbiome)	genus.Bifidobacterium.id.436	Salad raw vegetable intake	-0.00829717	0.00707575	NA	NA	NA	0.240948	0.850929	29.038
2662850683	No	No	Yes	Large-scale association analyses identify host factors influencing human gut microbiome composition	2021	Nature Genetics	https://doi.org/10.1038/s41588-020-00763-1	Alexander Kurilshikov	Alexandra Zhernakova	sasha.zhernakova@gmail.com	Department of Genetics, University of Groningen, University Medical Center Groningen, Groningen, the Netherland	To study the effect of host genetics on gut microbiome composition, the MiBioGen consortium curated and analyzed genome-wide genotypes and 16S fecal microbiome data from 18,340 individuals (24 cohorts). Finally, we focused on the biological interpretation of GWAS findings through gene-set enrichment analysis (GSEA), phenome-wide association studies (PheWAS) and Mendelian randomization (MR) approaches	Several studies have investigated the effect of genetics on microbiome composition through genome-wide association studies (GWAS) and identified dozens of associated loci. However, little replication across these studies has been observed so far.	Two-sample summary-level	Dietary intake	Salad raw vegetable intake	Nutrition	NA	MR-Base / IEUOpenGWAS	NA	NA	NA	NA	NA	NA	NA	Healthy participants	UK Biobank (from the Neale lab second round GWAS)	Gut microbiome	class.Actinobacteria.id.419	Kurilshikov 2021	Range: 4-89	both	NA	18340	This is the GWAS but individual N's for each of the microbial traits is not reported for each MR analysis	healthy subjects	European (78%), East-Asian (4%), Admixed (1%), "Multiethnic" (7%), Middle East (3%), Hispanic (6%), AfroAmerican (0.6%)	GWAS adjustments described in detail within Exposure_GWASs tab	Not discussed in MR but GWAS imputation details in Exposure_GWASs tab	R-squared <0.001 in 1000G data	"We kept only the results based on at least three shared SNPs"	P<1x10-5	Harmonisation not mentioned	"When no shared SNPs were available between exposure and outcome, proxies from the 1000G European data (r2 > 0.8) were added"	Not discussed	NA	17	NA	31 loci (1431 SNPs) associated with microbial (binary and quantitative traits)	NA	No	NA	Inverse variance weighted	Weighted mode	MR Egger	MR-PRESSO	Cochrans Q	Steiger filtering	Authors state that "We kept only the results based on at least three shared SNPs.", plus they clumped the SNPs per phenotype. They also performed leave-one-out analyses	They mention that they retained all results where F-statistics were higher than 10	R	TwoSampleMR	No	No	Applied BH correction for multiple testing but also said that they "excluded duplicated GWAS traits, as the same phenotype is often studied in multiple GWAS. To remove the duplicates, we kept the study with the largest sample size among all the tested GWAS studies for each trait."	SD	Not stated but this is likely SD	Beta	0.00706196	0.00705808	NA	NA	NA	0.317044	BH	0.87907	None specific to MR	Not mentioned	Not mentioned	Not mentioned	No - outcome GWAS information not provided (methods say "42 nutritional phenotypes and alcohol intake frequency from the UK Biobank round 2")	Yes - the initial paper aims was to undertake a GWAS; they also looked at the reverse MR (i.e., disease/trait --> microbiome)	class.Actinobacteria.id.419	Salad raw vegetable intake	0.00706196	0.00705808	NA	NA	NA	0.317044	0.87907	26.2837
2662850683	No	No	Yes	Large-scale association analyses identify host factors influencing human gut microbiome composition	2021	Nature Genetics	https://doi.org/10.1038/s41588-020-00763-1	Alexander Kurilshikov	Alexandra Zhernakova	sasha.zhernakova@gmail.com	Department of Genetics, University of Groningen, University Medical Center Groningen, Groningen, the Netherland	To study the effect of host genetics on gut microbiome composition, the MiBioGen consortium curated and analyzed genome-wide genotypes and 16S fecal microbiome data from 18,340 individuals (24 cohorts). Finally, we focused on the biological interpretation of GWAS findings through gene-set enrichment analysis (GSEA), phenome-wide association studies (PheWAS) and Mendelian randomization (MR) approaches	Several studies have investigated the effect of genetics on microbiome composition through genome-wide association studies (GWAS) and identified dozens of associated loci. However, little replication across these studies has been observed so far.	Two-sample summary-level	Dietary intake	Salad raw vegetable intake	Nutrition	NA	MR-Base / IEUOpenGWAS	NA	NA	NA	NA	NA	NA	NA	Healthy participants	UK Biobank (from the Neale lab second round GWAS)	Gut microbiome	genus.Allisonella.id.2174	Kurilshikov 2021	Range: 4-89	both	NA	18340	This is the GWAS but individual N's for each of the microbial traits is not reported for each MR analysis	healthy subjects	European (78%), East-Asian (4%), Admixed (1%), "Multiethnic" (7%), Middle East (3%), Hispanic (6%), AfroAmerican (0.6%)	GWAS adjustments described in detail within Exposure_GWASs tab	Not discussed in MR but GWAS imputation details in Exposure_GWASs tab	R-squared <0.001 in 1000G data	"We kept only the results based on at least three shared SNPs"	P<1x10-5	Harmonisation not mentioned	"When no shared SNPs were available between exposure and outcome, proxies from the 1000G European data (r2 > 0.8) were added"	Not discussed	NA	9	NA	31 loci (1431 SNPs) associated with microbial (binary and quantitative traits)	NA	No	NA	Inverse variance weighted	Weighted mode	MR Egger	MR-PRESSO	Cochrans Q	Steiger filtering	Authors state that "We kept only the results based on at least three shared SNPs.", plus they clumped the SNPs per phenotype. They also performed leave-one-out analyses	They mention that they retained all results where F-statistics were higher than 10	R	TwoSampleMR	No	No	Applied BH correction for multiple testing but also said that they "excluded duplicated GWAS traits, as the same phenotype is often studied in multiple GWAS. To remove the duplicates, we kept the study with the largest sample size among all the tested GWAS studies for each trait."	SD	Not stated but this is likely SD	Beta	-0.00446633	0.00463807	NA	NA	NA	0.335562	BH	0.885604	None specific to MR	Not mentioned	Not mentioned	Not mentioned	No - outcome GWAS information not provided (methods say "42 nutritional phenotypes and alcohol intake frequency from the UK Biobank round 2")	Yes - the initial paper aims was to undertake a GWAS; they also looked at the reverse MR (i.e., disease/trait --> microbiome)	genus.Allisonella.id.2174	Salad raw vegetable intake	-0.00446633	0.00463807	NA	NA	NA	0.335562	0.885604	23.4408
2662850683	No	No	Yes	Large-scale association analyses identify host factors influencing human gut microbiome composition	2021	Nature Genetics	https://doi.org/10.1038/s41588-020-00763-1	Alexander Kurilshikov	Alexandra Zhernakova	sasha.zhernakova@gmail.com	Department of Genetics, University of Groningen, University Medical Center Groningen, Groningen, the Netherland	To study the effect of host genetics on gut microbiome composition, the MiBioGen consortium curated and analyzed genome-wide genotypes and 16S fecal microbiome data from 18,340 individuals (24 cohorts). Finally, we focused on the biological interpretation of GWAS findings through gene-set enrichment analysis (GSEA), phenome-wide association studies (PheWAS) and Mendelian randomization (MR) approaches	Several studies have investigated the effect of genetics on microbiome composition through genome-wide association studies (GWAS) and identified dozens of associated loci. However, little replication across these studies has been observed so far.	Two-sample summary-level	Dietary intake	Salad raw vegetable intake	Nutrition	NA	MR-Base / IEUOpenGWAS	NA	NA	NA	NA	NA	NA	NA	Healthy participants	UK Biobank (from the Neale lab second round GWAS)	Gut microbiome	genus..Eubacteriumcoprostanoligenesgroup.id.11375	Kurilshikov 2021	Range: 4-89	both	NA	18340	This is the GWAS but individual N's for each of the microbial traits is not reported for each MR analysis	healthy subjects	European (78%), East-Asian (4%), Admixed (1%), "Multiethnic" (7%), Middle East (3%), Hispanic (6%), AfroAmerican (0.6%)	GWAS adjustments described in detail within Exposure_GWASs tab	Not discussed in MR but GWAS imputation details in Exposure_GWASs tab	R-squared <0.001 in 1000G data	"We kept only the results based on at least three shared SNPs"	P<1x10-5	Harmonisation not mentioned	"When no shared SNPs were available between exposure and outcome, proxies from the 1000G European data (r2 > 0.8) were added"	Not discussed	NA	15	NA	31 loci (1431 SNPs) associated with microbial (binary and quantitative traits)	NA	No	NA	Inverse variance weighted	Weighted mode	MR Egger	MR-PRESSO	Cochrans Q	Steiger filtering	Authors state that "We kept only the results based on at least three shared SNPs.", plus they clumped the SNPs per phenotype. They also performed leave-one-out analyses	They mention that they retained all results where F-statistics were higher than 10	R	TwoSampleMR	No	No	Applied BH correction for multiple testing but also said that they "excluded duplicated GWAS traits, as the same phenotype is often studied in multiple GWAS. To remove the duplicates, we kept the study with the largest sample size among all the tested GWAS studies for each trait."	SD	Not stated but this is likely SD	Beta	-0.0103378	0.0121696	NA	NA	NA	0.395615	BH	0.903706	None specific to MR	Not mentioned	Not mentioned	Not mentioned	No - outcome GWAS information not provided (methods say "42 nutritional phenotypes and alcohol intake frequency from the UK Biobank round 2")	Yes - the initial paper aims was to undertake a GWAS; they also looked at the reverse MR (i.e., disease/trait --> microbiome)	genus..Eubacteriumcoprostanoligenesgroup.id.11375	Salad raw vegetable intake	-0.0103378	0.0121696	NA	NA	NA	0.395615	0.903706	22.0673
2662850683	No	No	Yes	Large-scale association analyses identify host factors influencing human gut microbiome composition	2021	Nature Genetics	https://doi.org/10.1038/s41588-020-00763-1	Alexander Kurilshikov	Alexandra Zhernakova	sasha.zhernakova@gmail.com	Department of Genetics, University of Groningen, University Medical Center Groningen, Groningen, the Netherland	To study the effect of host genetics on gut microbiome composition, the MiBioGen consortium curated and analyzed genome-wide genotypes and 16S fecal microbiome data from 18,340 individuals (24 cohorts). Finally, we focused on the biological interpretation of GWAS findings through gene-set enrichment analysis (GSEA), phenome-wide association studies (PheWAS) and Mendelian randomization (MR) approaches	Several studies have investigated the effect of genetics on microbiome composition through genome-wide association studies (GWAS) and identified dozens of associated loci. However, little replication across these studies has been observed so far.	Two-sample summary-level	Dietary intake	Salad raw vegetable intake	Nutrition	NA	MR-Base / IEUOpenGWAS	NA	NA	NA	NA	NA	NA	NA	Healthy participants	UK Biobank (from the Neale lab second round GWAS)	Gut microbiome	genus.Peptococcus.id.2037	Kurilshikov 2021	Range: 4-89	both	NA	18340	This is the GWAS but individual N's for each of the microbial traits is not reported for each MR analysis	healthy subjects	European (78%), East-Asian (4%), Admixed (1%), "Multiethnic" (7%), Middle East (3%), Hispanic (6%), AfroAmerican (0.6%)	GWAS adjustments described in detail within Exposure_GWASs tab	Not discussed in MR but GWAS imputation details in Exposure_GWASs tab	R-squared <0.001 in 1000G data	"We kept only the results based on at least three shared SNPs"	P<1x10-5	Harmonisation not mentioned	"When no shared SNPs were available between exposure and outcome, proxies from the 1000G European data (r2 > 0.8) were added"	Not discussed	NA	16	NA	31 loci (1431 SNPs) associated with microbial (binary and quantitative traits)	NA	No	NA	Inverse variance weighted	Weighted mode	MR Egger	MR-PRESSO	Cochrans Q	Steiger filtering	Authors state that "We kept only the results based on at least three shared SNPs.", plus they clumped the SNPs per phenotype. They also performed leave-one-out analyses	They mention that they retained all results where F-statistics were higher than 10	R	TwoSampleMR	No	No	Applied BH correction for multiple testing but also said that they "excluded duplicated GWAS traits, as the same phenotype is often studied in multiple GWAS. To remove the duplicates, we kept the study with the largest sample size among all the tested GWAS studies for each trait."	SD	Not stated but this is likely SD	Beta	0.00374306	0.00447863	NA	NA	NA	0.40329	BH	0.905669	None specific to MR	Not mentioned	Not mentioned	Not mentioned	No - outcome GWAS information not provided (methods say "42 nutritional phenotypes and alcohol intake frequency from the UK Biobank round 2")	Yes - the initial paper aims was to undertake a GWAS; they also looked at the reverse MR (i.e., disease/trait --> microbiome)	genus.Peptococcus.id.2037	Salad raw vegetable intake	0.00374306	0.00447863	NA	NA	NA	0.40329	0.905669	24.5779
2662850683	No	No	Yes	Large-scale association analyses identify host factors influencing human gut microbiome composition	2021	Nature Genetics	https://doi.org/10.1038/s41588-020-00763-1	Alexander Kurilshikov	Alexandra Zhernakova	sasha.zhernakova@gmail.com	Department of Genetics, University of Groningen, University Medical Center Groningen, Groningen, the Netherland	To study the effect of host genetics on gut microbiome composition, the MiBioGen consortium curated and analyzed genome-wide genotypes and 16S fecal microbiome data from 18,340 individuals (24 cohorts). Finally, we focused on the biological interpretation of GWAS findings through gene-set enrichment analysis (GSEA), phenome-wide association studies (PheWAS) and Mendelian randomization (MR) approaches	Several studies have investigated the effect of genetics on microbiome composition through genome-wide association studies (GWAS) and identified dozens of associated loci. However, little replication across these studies has been observed so far.	Two-sample summary-level	Dietary intake	Salad raw vegetable intake	Nutrition	NA	MR-Base / IEUOpenGWAS	NA	NA	NA	NA	NA	NA	NA	Healthy participants	UK Biobank (from the Neale lab second round GWAS)	Gut microbiome	genus.Romboutsia.id.11347	Kurilshikov 2021	Range: 4-89	both	NA	18340	This is the GWAS but individual N's for each of the microbial traits is not reported for each MR analysis	healthy subjects	European (78%), East-Asian (4%), Admixed (1%), "Multiethnic" (7%), Middle East (3%), Hispanic (6%), AfroAmerican (0.6%)	GWAS adjustments described in detail within Exposure_GWASs tab	Not discussed in MR but GWAS imputation details in Exposure_GWASs tab	R-squared <0.001 in 1000G data	"We kept only the results based on at least three shared SNPs"	P<1x10-5	Harmonisation not mentioned	"When no shared SNPs were available between exposure and outcome, proxies from the 1000G European data (r2 > 0.8) were added"	Not discussed	NA	14	NA	31 loci (1431 SNPs) associated with microbial (binary and quantitative traits)	NA	No	NA	Inverse variance weighted	Weighted mode	MR Egger	MR-PRESSO	Cochrans Q	Steiger filtering	Authors state that "We kept only the results based on at least three shared SNPs.", plus they clumped the SNPs per phenotype. They also performed leave-one-out analyses	They mention that they retained all results where F-statistics were higher than 10	R	TwoSampleMR	No	No	Applied BH correction for multiple testing but also said that they "excluded duplicated GWAS traits, as the same phenotype is often studied in multiple GWAS. To remove the duplicates, we kept the study with the largest sample size among all the tested GWAS studies for each trait."	SD	Not stated but this is likely SD	Beta	0.00570087	0.00702761	NA	NA	NA	0.417245	BH	0.906126	None specific to MR	Not mentioned	Not mentioned	Not mentioned	No - outcome GWAS information not provided (methods say "42 nutritional phenotypes and alcohol intake frequency from the UK Biobank round 2")	Yes - the initial paper aims was to undertake a GWAS; they also looked at the reverse MR (i.e., disease/trait --> microbiome)	genus.Romboutsia.id.11347	Salad raw vegetable intake	0.00570087	0.00702761	NA	NA	NA	0.417245	0.906126	25.6441
2662850683	No	No	Yes	Large-scale association analyses identify host factors influencing human gut microbiome composition	2021	Nature Genetics	https://doi.org/10.1038/s41588-020-00763-1	Alexander Kurilshikov	Alexandra Zhernakova	sasha.zhernakova@gmail.com	Department of Genetics, University of Groningen, University Medical Center Groningen, Groningen, the Netherland	To study the effect of host genetics on gut microbiome composition, the MiBioGen consortium curated and analyzed genome-wide genotypes and 16S fecal microbiome data from 18,340 individuals (24 cohorts). Finally, we focused on the biological interpretation of GWAS findings through gene-set enrichment analysis (GSEA), phenome-wide association studies (PheWAS) and Mendelian randomization (MR) approaches	Several studies have investigated the effect of genetics on microbiome composition through genome-wide association studies (GWAS) and identified dozens of associated loci. However, little replication across these studies has been observed so far.	Two-sample summary-level	Dietary intake	Salad raw vegetable intake	Nutrition	NA	MR-Base / IEUOpenGWAS	NA	NA	NA	NA	NA	NA	NA	Healthy participants	UK Biobank (from the Neale lab second round GWAS)	Gut microbiome	genus..Ruminococcustorquesgroup.id.14377	Kurilshikov 2021	Range: 4-89	both	NA	18340	This is the GWAS but individual N's for each of the microbial traits is not reported for each MR analysis	healthy subjects	European (78%), East-Asian (4%), Admixed (1%), "Multiethnic" (7%), Middle East (3%), Hispanic (6%), AfroAmerican (0.6%)	GWAS adjustments described in detail within Exposure_GWASs tab	Not discussed in MR but GWAS imputation details in Exposure_GWASs tab	R-squared <0.001 in 1000G data	"We kept only the results based on at least three shared SNPs"	P<1x10-5	Harmonisation not mentioned	"When no shared SNPs were available between exposure and outcome, proxies from the 1000G European data (r2 > 0.8) were added"	Not discussed	NA	13	NA	31 loci (1431 SNPs) associated with microbial (binary and quantitative traits)	NA	No	NA	Inverse variance weighted	Weighted mode	MR Egger	MR-PRESSO	Cochrans Q	Steiger filtering	Authors state that "We kept only the results based on at least three shared SNPs.", plus they clumped the SNPs per phenotype. They also performed leave-one-out analyses	They mention that they retained all results where F-statistics were higher than 10	R	TwoSampleMR	No	No	Applied BH correction for multiple testing but also said that they "excluded duplicated GWAS traits, as the same phenotype is often studied in multiple GWAS. To remove the duplicates, we kept the study with the largest sample size among all the tested GWAS studies for each trait."	SD	Not stated but this is likely SD	Beta	0.00459181	0.00854219	NA	NA	NA	0.590891	BH	0.955144	None specific to MR	Not mentioned	Not mentioned	Not mentioned	No - outcome GWAS information not provided (methods say "42 nutritional phenotypes and alcohol intake frequency from the UK Biobank round 2")	Yes - the initial paper aims was to undertake a GWAS; they also looked at the reverse MR (i.e., disease/trait --> microbiome)	genus..Ruminococcustorquesgroup.id.14377	Salad raw vegetable intake	0.00459181	0.00854219	NA	NA	NA	0.590891	0.955144	27.0174
2662850683	No	No	Yes	Large-scale association analyses identify host factors influencing human gut microbiome composition	2021	Nature Genetics	https://doi.org/10.1038/s41588-020-00763-1	Alexander Kurilshikov	Alexandra Zhernakova	sasha.zhernakova@gmail.com	Department of Genetics, University of Groningen, University Medical Center Groningen, Groningen, the Netherland	To study the effect of host genetics on gut microbiome composition, the MiBioGen consortium curated and analyzed genome-wide genotypes and 16S fecal microbiome data from 18,340 individuals (24 cohorts). Finally, we focused on the biological interpretation of GWAS findings through gene-set enrichment analysis (GSEA), phenome-wide association studies (PheWAS) and Mendelian randomization (MR) approaches	Several studies have investigated the effect of genetics on microbiome composition through genome-wide association studies (GWAS) and identified dozens of associated loci. However, little replication across these studies has been observed so far.	Two-sample summary-level	Dietary intake	Salad raw vegetable intake	Nutrition	NA	MR-Base / IEUOpenGWAS	NA	NA	NA	NA	NA	NA	NA	Healthy participants	UK Biobank (from the Neale lab second round GWAS)	Gut microbiome	genus.Faecalibacterium.id.2057	Kurilshikov 2021	Range: 4-89	both	NA	18340	This is the GWAS but individual N's for each of the microbial traits is not reported for each MR analysis	healthy subjects	European (78%), East-Asian (4%), Admixed (1%), "Multiethnic" (7%), Middle East (3%), Hispanic (6%), AfroAmerican (0.6%)	GWAS adjustments described in detail within Exposure_GWASs tab	Not discussed in MR but GWAS imputation details in Exposure_GWASs tab	R-squared <0.001 in 1000G data	"We kept only the results based on at least three shared SNPs"	P<1x10-5	Harmonisation not mentioned	"When no shared SNPs were available between exposure and outcome, proxies from the 1000G European data (r2 > 0.8) were added"	Not discussed	NA	13	NA	31 loci (1431 SNPs) associated with microbial (binary and quantitative traits)	NA	No	NA	Inverse variance weighted	Weighted mode	MR Egger	MR-PRESSO	Cochrans Q	Steiger filtering	Authors state that "We kept only the results based on at least three shared SNPs.", plus they clumped the SNPs per phenotype. They also performed leave-one-out analyses	They mention that they retained all results where F-statistics were higher than 10	R	TwoSampleMR	No	No	Applied BH correction for multiple testing but also said that they "excluded duplicated GWAS traits, as the same phenotype is often studied in multiple GWAS. To remove the duplicates, we kept the study with the largest sample size among all the tested GWAS studies for each trait."	SD	Not stated but this is likely SD	Beta	-0.00434699	0.00853224	NA	NA	NA	0.610417	BH	0.955144	None specific to MR	Not mentioned	Not mentioned	Not mentioned	No - outcome GWAS information not provided (methods say "42 nutritional phenotypes and alcohol intake frequency from the UK Biobank round 2")	Yes - the initial paper aims was to undertake a GWAS; they also looked at the reverse MR (i.e., disease/trait --> microbiome)	genus.Faecalibacterium.id.2057	Salad raw vegetable intake	-0.00434699	0.00853224	NA	NA	NA	0.610417	0.955144	29.9278
2662850683	No	No	Yes	Large-scale association analyses identify host factors influencing human gut microbiome composition	2021	Nature Genetics	https://doi.org/10.1038/s41588-020-00763-1	Alexander Kurilshikov	Alexandra Zhernakova	sasha.zhernakova@gmail.com	Department of Genetics, University of Groningen, University Medical Center Groningen, Groningen, the Netherland	To study the effect of host genetics on gut microbiome composition, the MiBioGen consortium curated and analyzed genome-wide genotypes and 16S fecal microbiome data from 18,340 individuals (24 cohorts). Finally, we focused on the biological interpretation of GWAS findings through gene-set enrichment analysis (GSEA), phenome-wide association studies (PheWAS) and Mendelian randomization (MR) approaches	Several studies have investigated the effect of genetics on microbiome composition through genome-wide association studies (GWAS) and identified dozens of associated loci. However, little replication across these studies has been observed so far.	Two-sample summary-level	Dietary intake	Salad raw vegetable intake	Nutrition	NA	MR-Base / IEUOpenGWAS	NA	NA	NA	NA	NA	NA	NA	Healthy participants	UK Biobank (from the Neale lab second round GWAS)	Gut microbiome	family.Streptococcaceae.id.1850	Kurilshikov 2021	Range: 4-89	both	NA	18340	This is the GWAS but individual N's for each of the microbial traits is not reported for each MR analysis	healthy subjects	European (78%), East-Asian (4%), Admixed (1%), "Multiethnic" (7%), Middle East (3%), Hispanic (6%), AfroAmerican (0.6%)	GWAS adjustments described in detail within Exposure_GWASs tab	Not discussed in MR but GWAS imputation details in Exposure_GWASs tab	R-squared <0.001 in 1000G data	"We kept only the results based on at least three shared SNPs"	P<1x10-5	Harmonisation not mentioned	"When no shared SNPs were available between exposure and outcome, proxies from the 1000G European data (r2 > 0.8) were added"	Not discussed	NA	17	NA	31 loci (1431 SNPs) associated with microbial (binary and quantitative traits)	NA	No	NA	Inverse variance weighted	Weighted mode	MR Egger	MR-PRESSO	Cochrans Q	Steiger filtering	Authors state that "We kept only the results based on at least three shared SNPs.", plus they clumped the SNPs per phenotype. They also performed leave-one-out analyses	They mention that they retained all results where F-statistics were higher than 10	R	TwoSampleMR	No	No	Applied BH correction for multiple testing but also said that they "excluded duplicated GWAS traits, as the same phenotype is often studied in multiple GWAS. To remove the duplicates, we kept the study with the largest sample size among all the tested GWAS studies for each trait."	SD	Not stated but this is likely SD	Beta	-0.0052991	0.0104642	NA	NA	NA	0.612574	BH	0.955144	None specific to MR	Not mentioned	Not mentioned	Not mentioned	No - outcome GWAS information not provided (methods say "42 nutritional phenotypes and alcohol intake frequency from the UK Biobank round 2")	Yes - the initial paper aims was to undertake a GWAS; they also looked at the reverse MR (i.e., disease/trait --> microbiome)	family.Streptococcaceae.id.1850	Salad raw vegetable intake	-0.0052991	0.0104642	NA	NA	NA	0.612574	0.955144	23.3406
2662850683	No	No	Yes	Large-scale association analyses identify host factors influencing human gut microbiome composition	2021	Nature Genetics	https://doi.org/10.1038/s41588-020-00763-1	Alexander Kurilshikov	Alexandra Zhernakova	sasha.zhernakova@gmail.com	Department of Genetics, University of Groningen, University Medical Center Groningen, Groningen, the Netherland	To study the effect of host genetics on gut microbiome composition, the MiBioGen consortium curated and analyzed genome-wide genotypes and 16S fecal microbiome data from 18,340 individuals (24 cohorts). Finally, we focused on the biological interpretation of GWAS findings through gene-set enrichment analysis (GSEA), phenome-wide association studies (PheWAS) and Mendelian randomization (MR) approaches	Several studies have investigated the effect of genetics on microbiome composition through genome-wide association studies (GWAS) and identified dozens of associated loci. However, little replication across these studies has been observed so far.	Two-sample summary-level	Dietary intake	Salad raw vegetable intake	Nutrition	NA	MR-Base / IEUOpenGWAS	NA	NA	NA	NA	NA	NA	NA	Healthy participants	UK Biobank (from the Neale lab second round GWAS)	Gut microbiome	genus.RuminococcaceaeUCG009.id.11366	Kurilshikov 2021	Range: 4-89	both	NA	18340	This is the GWAS but individual N's for each of the microbial traits is not reported for each MR analysis	healthy subjects	European (78%), East-Asian (4%), Admixed (1%), "Multiethnic" (7%), Middle East (3%), Hispanic (6%), AfroAmerican (0.6%)	GWAS adjustments described in detail within Exposure_GWASs tab	Not discussed in MR but GWAS imputation details in Exposure_GWASs tab	R-squared <0.001 in 1000G data	"We kept only the results based on at least three shared SNPs"	P<1x10-5	Harmonisation not mentioned	"When no shared SNPs were available between exposure and outcome, proxies from the 1000G European data (r2 > 0.8) were added"	Not discussed	NA	14	NA	31 loci (1431 SNPs) associated with microbial (binary and quantitative traits)	NA	No	NA	Inverse variance weighted	Weighted mode	MR Egger	MR-PRESSO	Cochrans Q	Steiger filtering	Authors state that "We kept only the results based on at least three shared SNPs.", plus they clumped the SNPs per phenotype. They also performed leave-one-out analyses	They mention that they retained all results where F-statistics were higher than 10	R	TwoSampleMR	No	No	Applied BH correction for multiple testing but also said that they "excluded duplicated GWAS traits, as the same phenotype is often studied in multiple GWAS. To remove the duplicates, we kept the study with the largest sample size among all the tested GWAS studies for each trait."	SD	Not stated but this is likely SD	Beta	0.00289022	0.00573866	NA	NA	NA	0.614514	BH	0.955144	None specific to MR	Not mentioned	Not mentioned	Not mentioned	No - outcome GWAS information not provided (methods say "42 nutritional phenotypes and alcohol intake frequency from the UK Biobank round 2")	Yes - the initial paper aims was to undertake a GWAS; they also looked at the reverse MR (i.e., disease/trait --> microbiome)	genus.RuminococcaceaeUCG009.id.11366	Salad raw vegetable intake	0.00289022	0.00573866	NA	NA	NA	0.614514	0.955144	22.8383
2662850683	No	No	Yes	Large-scale association analyses identify host factors influencing human gut microbiome composition	2021	Nature Genetics	https://doi.org/10.1038/s41588-020-00763-1	Alexander Kurilshikov	Alexandra Zhernakova	sasha.zhernakova@gmail.com	Department of Genetics, University of Groningen, University Medical Center Groningen, Groningen, the Netherland	To study the effect of host genetics on gut microbiome composition, the MiBioGen consortium curated and analyzed genome-wide genotypes and 16S fecal microbiome data from 18,340 individuals (24 cohorts). Finally, we focused on the biological interpretation of GWAS findings through gene-set enrichment analysis (GSEA), phenome-wide association studies (PheWAS) and Mendelian randomization (MR) approaches	Several studies have investigated the effect of genetics on microbiome composition through genome-wide association studies (GWAS) and identified dozens of associated loci. However, little replication across these studies has been observed so far.	Two-sample summary-level	Dietary intake	Salad raw vegetable intake	Nutrition	NA	MR-Base / IEUOpenGWAS	NA	NA	NA	NA	NA	NA	NA	Healthy participants	UK Biobank (from the Neale lab second round GWAS)	Gut microbiome	genus.RuminococcaceaeUCG013.id.11370	Kurilshikov 2021	Range: 4-89	both	NA	18340	This is the GWAS but individual N's for each of the microbial traits is not reported for each MR analysis	healthy subjects	European (78%), East-Asian (4%), Admixed (1%), "Multiethnic" (7%), Middle East (3%), Hispanic (6%), AfroAmerican (0.6%)	GWAS adjustments described in detail within Exposure_GWASs tab	Not discussed in MR but GWAS imputation details in Exposure_GWASs tab	R-squared <0.001 in 1000G data	"We kept only the results based on at least three shared SNPs"	P<1x10-5	Harmonisation not mentioned	"When no shared SNPs were available between exposure and outcome, proxies from the 1000G European data (r2 > 0.8) were added"	Not discussed	NA	14	NA	31 loci (1431 SNPs) associated with microbial (binary and quantitative traits)	NA	No	NA	Inverse variance weighted	Weighted mode	MR Egger	MR-PRESSO	Cochrans Q	Steiger filtering	Authors state that "We kept only the results based on at least three shared SNPs.", plus they clumped the SNPs per phenotype. They also performed leave-one-out analyses	They mention that they retained all results where F-statistics were higher than 10	R	TwoSampleMR	No	No	Applied BH correction for multiple testing but also said that they "excluded duplicated GWAS traits, as the same phenotype is often studied in multiple GWAS. To remove the duplicates, we kept the study with the largest sample size among all the tested GWAS studies for each trait."	SD	Not stated but this is likely SD	Beta	0.00366473	0.00791718	NA	NA	NA	0.643448	BH	0.959827	None specific to MR	Not mentioned	Not mentioned	Not mentioned	No - outcome GWAS information not provided (methods say "42 nutritional phenotypes and alcohol intake frequency from the UK Biobank round 2")	Yes - the initial paper aims was to undertake a GWAS; they also looked at the reverse MR (i.e., disease/trait --> microbiome)	genus.RuminococcaceaeUCG013.id.11370	Salad raw vegetable intake	0.00366473	0.00791718	NA	NA	NA	0.643448	0.959827	24.0618
2662850683	No	No	Yes	Large-scale association analyses identify host factors influencing human gut microbiome composition	2021	Nature Genetics	https://doi.org/10.1038/s41588-020-00763-1	Alexander Kurilshikov	Alexandra Zhernakova	sasha.zhernakova@gmail.com	Department of Genetics, University of Groningen, University Medical Center Groningen, Groningen, the Netherland	To study the effect of host genetics on gut microbiome composition, the MiBioGen consortium curated and analyzed genome-wide genotypes and 16S fecal microbiome data from 18,340 individuals (24 cohorts). Finally, we focused on the biological interpretation of GWAS findings through gene-set enrichment analysis (GSEA), phenome-wide association studies (PheWAS) and Mendelian randomization (MR) approaches	Several studies have investigated the effect of genetics on microbiome composition through genome-wide association studies (GWAS) and identified dozens of associated loci. However, little replication across these studies has been observed so far.	Two-sample summary-level	Dietary intake	Salad raw vegetable intake	Nutrition	NA	MR-Base / IEUOpenGWAS	NA	NA	NA	NA	NA	NA	NA	Healthy participants	UK Biobank (from the Neale lab second round GWAS)	Gut microbiome	order.Bifidobacteriales.id.432	Kurilshikov 2021	Range: 4-89	both	NA	18340	This is the GWAS but individual N's for each of the microbial traits is not reported for each MR analysis	healthy subjects	European (78%), East-Asian (4%), Admixed (1%), "Multiethnic" (7%), Middle East (3%), Hispanic (6%), AfroAmerican (0.6%)	GWAS adjustments described in detail within Exposure_GWASs tab	Not discussed in MR but GWAS imputation details in Exposure_GWASs tab	R-squared <0.001 in 1000G data	"We kept only the results based on at least three shared SNPs"	P<1x10-5	Harmonisation not mentioned	"When no shared SNPs were available between exposure and outcome, proxies from the 1000G European data (r2 > 0.8) were added"	Not discussed	NA	16	NA	31 loci (1431 SNPs) associated with microbial (binary and quantitative traits)	NA	No	NA	Inverse variance weighted	Weighted mode	MR Egger	MR-PRESSO	Cochrans Q	Steiger filtering	Authors state that "We kept only the results based on at least three shared SNPs.", plus they clumped the SNPs per phenotype. They also performed leave-one-out analyses	They mention that they retained all results where F-statistics were higher than 10	R	TwoSampleMR	No	No	Applied BH correction for multiple testing but also said that they "excluded duplicated GWAS traits, as the same phenotype is often studied in multiple GWAS. To remove the duplicates, we kept the study with the largest sample size among all the tested GWAS studies for each trait."	SD	Not stated but this is likely SD	Beta	-0.00224695	0.00729053	NA	NA	NA	0.75793	BH	0.971241	None specific to MR	Not mentioned	Not mentioned	Not mentioned	No - outcome GWAS information not provided (methods say "42 nutritional phenotypes and alcohol intake frequency from the UK Biobank round 2")	Yes - the initial paper aims was to undertake a GWAS; they also looked at the reverse MR (i.e., disease/trait --> microbiome)	order.Bifidobacteriales.id.432	Salad raw vegetable intake	-0.00224695	0.00729053	NA	NA	NA	0.75793	0.971241	25.3282
2662850683	No	No	Yes	Large-scale association analyses identify host factors influencing human gut microbiome composition	2021	Nature Genetics	https://doi.org/10.1038/s41588-020-00763-1	Alexander Kurilshikov	Alexandra Zhernakova	sasha.zhernakova@gmail.com	Department of Genetics, University of Groningen, University Medical Center Groningen, Groningen, the Netherland	To study the effect of host genetics on gut microbiome composition, the MiBioGen consortium curated and analyzed genome-wide genotypes and 16S fecal microbiome data from 18,340 individuals (24 cohorts). Finally, we focused on the biological interpretation of GWAS findings through gene-set enrichment analysis (GSEA), phenome-wide association studies (PheWAS) and Mendelian randomization (MR) approaches	Several studies have investigated the effect of genetics on microbiome composition through genome-wide association studies (GWAS) and identified dozens of associated loci. However, little replication across these studies has been observed so far.	Two-sample summary-level	Dietary intake	Salad raw vegetable intake	Nutrition	NA	MR-Base / IEUOpenGWAS	NA	NA	NA	NA	NA	NA	NA	Healthy participants	UK Biobank (from the Neale lab second round GWAS)	Gut microbiome	genus.Enterorhabdus.id.820	Kurilshikov 2021	Range: 4-89	both	NA	18340	This is the GWAS but individual N's for each of the microbial traits is not reported for each MR analysis	healthy subjects	European (78%), East-Asian (4%), Admixed (1%), "Multiethnic" (7%), Middle East (3%), Hispanic (6%), AfroAmerican (0.6%)	GWAS adjustments described in detail within Exposure_GWASs tab	Not discussed in MR but GWAS imputation details in Exposure_GWASs tab	R-squared <0.001 in 1000G data	"We kept only the results based on at least three shared SNPs"	P<1x10-5	Harmonisation not mentioned	"When no shared SNPs were available between exposure and outcome, proxies from the 1000G European data (r2 > 0.8) were added"	Not discussed	NA	8	NA	31 loci (1431 SNPs) associated with microbial (binary and quantitative traits)	NA	No	NA	Inverse variance weighted	Weighted mode	MR Egger	MR-PRESSO	Cochrans Q	Steiger filtering	Authors state that "We kept only the results based on at least three shared SNPs.", plus they clumped the SNPs per phenotype. They also performed leave-one-out analyses	They mention that they retained all results where F-statistics were higher than 10	R	TwoSampleMR	No	No	Applied BH correction for multiple testing but also said that they "excluded duplicated GWAS traits, as the same phenotype is often studied in multiple GWAS. To remove the duplicates, we kept the study with the largest sample size among all the tested GWAS studies for each trait."	SD	Not stated but this is likely SD	Beta	0.00179892	0.00715134	NA	NA	NA	0.801389	BH	0.974528	None specific to MR	Not mentioned	Not mentioned	Not mentioned	No - outcome GWAS information not provided (methods say "42 nutritional phenotypes and alcohol intake frequency from the UK Biobank round 2")	Yes - the initial paper aims was to undertake a GWAS; they also looked at the reverse MR (i.e., disease/trait --> microbiome)	genus.Enterorhabdus.id.820	Salad raw vegetable intake	0.00179892	0.00715134	NA	NA	NA	0.801389	0.974528	24.3762
2662850683	No	No	Yes	Large-scale association analyses identify host factors influencing human gut microbiome composition	2021	Nature Genetics	https://doi.org/10.1038/s41588-020-00763-1	Alexander Kurilshikov	Alexandra Zhernakova	sasha.zhernakova@gmail.com	Department of Genetics, University of Groningen, University Medical Center Groningen, Groningen, the Netherland	To study the effect of host genetics on gut microbiome composition, the MiBioGen consortium curated and analyzed genome-wide genotypes and 16S fecal microbiome data from 18,340 individuals (24 cohorts). Finally, we focused on the biological interpretation of GWAS findings through gene-set enrichment analysis (GSEA), phenome-wide association studies (PheWAS) and Mendelian randomization (MR) approaches	Several studies have investigated the effect of genetics on microbiome composition through genome-wide association studies (GWAS) and identified dozens of associated loci. However, little replication across these studies has been observed so far.	Two-sample summary-level	Dietary intake	Salad raw vegetable intake	Nutrition	NA	MR-Base / IEUOpenGWAS	NA	NA	NA	NA	NA	NA	NA	Healthy participants	UK Biobank (from the Neale lab second round GWAS)	Gut microbiome	genus.Streptococcus.id.1853	Kurilshikov 2021	Range: 4-89	both	NA	18340	This is the GWAS but individual N's for each of the microbial traits is not reported for each MR analysis	healthy subjects	European (78%), East-Asian (4%), Admixed (1%), "Multiethnic" (7%), Middle East (3%), Hispanic (6%), AfroAmerican (0.6%)	GWAS adjustments described in detail within Exposure_GWASs tab	Not discussed in MR but GWAS imputation details in Exposure_GWASs tab	R-squared <0.001 in 1000G data	"We kept only the results based on at least three shared SNPs"	P<1x10-5	Harmonisation not mentioned	"When no shared SNPs were available between exposure and outcome, proxies from the 1000G European data (r2 > 0.8) were added"	Not discussed	NA	17	NA	31 loci (1431 SNPs) associated with microbial (binary and quantitative traits)	NA	No	NA	Inverse variance weighted	Weighted mode	MR Egger	MR-PRESSO	Cochrans Q	Steiger filtering	Authors state that "We kept only the results based on at least three shared SNPs.", plus they clumped the SNPs per phenotype. They also performed leave-one-out analyses	They mention that they retained all results where F-statistics were higher than 10	R	TwoSampleMR	No	No	Applied BH correction for multiple testing but also said that they "excluded duplicated GWAS traits, as the same phenotype is often studied in multiple GWAS. To remove the duplicates, we kept the study with the largest sample size among all the tested GWAS studies for each trait."	SD	Not stated but this is likely SD	Beta	-0.00189896	0.0111268	NA	NA	NA	0.864487	BH	0.978823	None specific to MR	Not mentioned	Not mentioned	Not mentioned	No - outcome GWAS information not provided (methods say "42 nutritional phenotypes and alcohol intake frequency from the UK Biobank round 2")	Yes - the initial paper aims was to undertake a GWAS; they also looked at the reverse MR (i.e., disease/trait --> microbiome)	genus.Streptococcus.id.1853	Salad raw vegetable intake	-0.00189896	0.0111268	NA	NA	NA	0.864487	0.978823	23.0792
2662850683	No	No	Yes	Large-scale association analyses identify host factors influencing human gut microbiome composition	2021	Nature Genetics	https://doi.org/10.1038/s41588-020-00763-1	Alexander Kurilshikov	Alexandra Zhernakova	sasha.zhernakova@gmail.com	Department of Genetics, University of Groningen, University Medical Center Groningen, Groningen, the Netherland	To study the effect of host genetics on gut microbiome composition, the MiBioGen consortium curated and analyzed genome-wide genotypes and 16S fecal microbiome data from 18,340 individuals (24 cohorts). Finally, we focused on the biological interpretation of GWAS findings through gene-set enrichment analysis (GSEA), phenome-wide association studies (PheWAS) and Mendelian randomization (MR) approaches	Several studies have investigated the effect of genetics on microbiome composition through genome-wide association studies (GWAS) and identified dozens of associated loci. However, little replication across these studies has been observed so far.	Two-sample summary-level	Dietary intake	Salad raw vegetable intake	Nutrition	NA	MR-Base / IEUOpenGWAS	NA	NA	NA	NA	NA	NA	NA	Healthy participants	UK Biobank (from the Neale lab second round GWAS)	Gut microbiome	phylum.Actinobacteria.id.400	Kurilshikov 2021	Range: 4-89	both	NA	18340	This is the GWAS but individual N's for each of the microbial traits is not reported for each MR analysis	healthy subjects	European (78%), East-Asian (4%), Admixed (1%), "Multiethnic" (7%), Middle East (3%), Hispanic (6%), AfroAmerican (0.6%)	GWAS adjustments described in detail within Exposure_GWASs tab	Not discussed in MR but GWAS imputation details in Exposure_GWASs tab	R-squared <0.001 in 1000G data	"We kept only the results based on at least three shared SNPs"	P<1x10-5	Harmonisation not mentioned	"When no shared SNPs were available between exposure and outcome, proxies from the 1000G European data (r2 > 0.8) were added"	Not discussed	NA	17	NA	31 loci (1431 SNPs) associated with microbial (binary and quantitative traits)	NA	No	NA	Inverse variance weighted	Weighted mode	MR Egger	MR-PRESSO	Cochrans Q	Steiger filtering	Authors state that "We kept only the results based on at least three shared SNPs.", plus they clumped the SNPs per phenotype. They also performed leave-one-out analyses	They mention that they retained all results where F-statistics were higher than 10	R	TwoSampleMR	No	No	Applied BH correction for multiple testing but also said that they "excluded duplicated GWAS traits, as the same phenotype is often studied in multiple GWAS. To remove the duplicates, we kept the study with the largest sample size among all the tested GWAS studies for each trait."	SD	Not stated but this is likely SD	Beta	0.000348203	0.00757988	NA	NA	NA	0.96336	BH	0.986297	None specific to MR	Not mentioned	Not mentioned	Not mentioned	No - outcome GWAS information not provided (methods say "42 nutritional phenotypes and alcohol intake frequency from the UK Biobank round 2")	Yes - the initial paper aims was to undertake a GWAS; they also looked at the reverse MR (i.e., disease/trait --> microbiome)	phylum.Actinobacteria.id.400	Salad raw vegetable intake	0.000348203	0.00757988	NA	NA	NA	0.96336	0.986297	24.4305
2662850683	No	No	Yes	Large-scale association analyses identify host factors influencing human gut microbiome composition	2021	Nature Genetics	https://doi.org/10.1038/s41588-020-00763-1	Alexander Kurilshikov	Alexandra Zhernakova	sasha.zhernakova@gmail.com	Department of Genetics, University of Groningen, University Medical Center Groningen, Groningen, the Netherland	To study the effect of host genetics on gut microbiome composition, the MiBioGen consortium curated and analyzed genome-wide genotypes and 16S fecal microbiome data from 18,340 individuals (24 cohorts). Finally, we focused on the biological interpretation of GWAS findings through gene-set enrichment analysis (GSEA), phenome-wide association studies (PheWAS) and Mendelian randomization (MR) approaches	Several studies have investigated the effect of genetics on microbiome composition through genome-wide association studies (GWAS) and identified dozens of associated loci. However, little replication across these studies has been observed so far.	Two-sample summary-level	Dietary intake	Salt added to food	Nutrition	NA	MR-Base / IEUOpenGWAS	NA	NA	NA	NA	NA	NA	NA	Healthy participants	UK Biobank (from the Neale lab second round GWAS)	Gut microbiome	order.Bifidobacteriales.id.432	Kurilshikov 2021	Range: 4-89	both	NA	18340	This is the GWAS but individual N's for each of the microbial traits is not reported for each MR analysis	healthy subjects	European (78%), East-Asian (4%), Admixed (1%), "Multiethnic" (7%), Middle East (3%), Hispanic (6%), AfroAmerican (0.6%)	GWAS adjustments described in detail within Exposure_GWASs tab	Not discussed in MR but GWAS imputation details in Exposure_GWASs tab	R-squared <0.001 in 1000G data	"We kept only the results based on at least three shared SNPs"	P<1x10-5	Harmonisation not mentioned	"When no shared SNPs were available between exposure and outcome, proxies from the 1000G European data (r2 > 0.8) were added"	Not discussed	NA	16	NA	31 loci (1431 SNPs) associated with microbial (binary and quantitative traits)	NA	No	NA	Inverse variance weighted	Weighted mode	MR Egger	MR-PRESSO	Cochrans Q	Steiger filtering	Authors state that "We kept only the results based on at least three shared SNPs.", plus they clumped the SNPs per phenotype. They also performed leave-one-out analyses	They mention that they retained all results where F-statistics were higher than 10	R	TwoSampleMR	No	No	Applied BH correction for multiple testing but also said that they "excluded duplicated GWAS traits, as the same phenotype is often studied in multiple GWAS. To remove the duplicates, we kept the study with the largest sample size among all the tested GWAS studies for each trait."	SD	Not stated but this is likely SD	Beta	-0.0225395	0.0100935	NA	NA	NA	0.0255439	BH	0.555989	None specific to MR	Not mentioned	Not mentioned	Not mentioned	No - outcome GWAS information not provided (methods say "42 nutritional phenotypes and alcohol intake frequency from the UK Biobank round 2")	Yes - the initial paper aims was to undertake a GWAS; they also looked at the reverse MR (i.e., disease/trait --> microbiome)	order.Bifidobacteriales.id.432	Salt added to food	-0.0225395	0.0100935	NA	NA	NA	0.0255439	0.555989	25.3282
2662850683	No	No	Yes	Large-scale association analyses identify host factors influencing human gut microbiome composition	2021	Nature Genetics	https://doi.org/10.1038/s41588-020-00763-1	Alexander Kurilshikov	Alexandra Zhernakova	sasha.zhernakova@gmail.com	Department of Genetics, University of Groningen, University Medical Center Groningen, Groningen, the Netherland	To study the effect of host genetics on gut microbiome composition, the MiBioGen consortium curated and analyzed genome-wide genotypes and 16S fecal microbiome data from 18,340 individuals (24 cohorts). Finally, we focused on the biological interpretation of GWAS findings through gene-set enrichment analysis (GSEA), phenome-wide association studies (PheWAS) and Mendelian randomization (MR) approaches	Several studies have investigated the effect of genetics on microbiome composition through genome-wide association studies (GWAS) and identified dozens of associated loci. However, little replication across these studies has been observed so far.	Two-sample summary-level	Dietary intake	Salt added to food	Nutrition	NA	MR-Base / IEUOpenGWAS	NA	NA	NA	NA	NA	NA	NA	Healthy participants	UK Biobank (from the Neale lab second round GWAS)	Gut microbiome	genus..Ruminococcustorquesgroup.id.14377	Kurilshikov 2021	Range: 4-89	both	NA	18340	This is the GWAS but individual N's for each of the microbial traits is not reported for each MR analysis	healthy subjects	European (78%), East-Asian (4%), Admixed (1%), "Multiethnic" (7%), Middle East (3%), Hispanic (6%), AfroAmerican (0.6%)	GWAS adjustments described in detail within Exposure_GWASs tab	Not discussed in MR but GWAS imputation details in Exposure_GWASs tab	R-squared <0.001 in 1000G data	"We kept only the results based on at least three shared SNPs"	P<1x10-5	Harmonisation not mentioned	"When no shared SNPs were available between exposure and outcome, proxies from the 1000G European data (r2 > 0.8) were added"	Not discussed	NA	13	NA	31 loci (1431 SNPs) associated with microbial (binary and quantitative traits)	NA	No	NA	Inverse variance weighted	Weighted mode	MR Egger	MR-PRESSO	Cochrans Q	Steiger filtering	Authors state that "We kept only the results based on at least three shared SNPs.", plus they clumped the SNPs per phenotype. They also performed leave-one-out analyses	They mention that they retained all results where F-statistics were higher than 10	R	TwoSampleMR	No	No	Applied BH correction for multiple testing but also said that they "excluded duplicated GWAS traits, as the same phenotype is often studied in multiple GWAS. To remove the duplicates, we kept the study with the largest sample size among all the tested GWAS studies for each trait."	SD	Not stated but this is likely SD	Beta	0.0172049	0.0123513	NA	NA	NA	0.163632	BH	0.836258	None specific to MR	Not mentioned	Not mentioned	Not mentioned	No - outcome GWAS information not provided (methods say "42 nutritional phenotypes and alcohol intake frequency from the UK Biobank round 2")	Yes - the initial paper aims was to undertake a GWAS; they also looked at the reverse MR (i.e., disease/trait --> microbiome)	genus..Ruminococcustorquesgroup.id.14377	Salt added to food	0.0172049	0.0123513	NA	NA	NA	0.163632	0.836258	27.0174
2662850683	No	No	Yes	Large-scale association analyses identify host factors influencing human gut microbiome composition	2021	Nature Genetics	https://doi.org/10.1038/s41588-020-00763-1	Alexander Kurilshikov	Alexandra Zhernakova	sasha.zhernakova@gmail.com	Department of Genetics, University of Groningen, University Medical Center Groningen, Groningen, the Netherland	To study the effect of host genetics on gut microbiome composition, the MiBioGen consortium curated and analyzed genome-wide genotypes and 16S fecal microbiome data from 18,340 individuals (24 cohorts). Finally, we focused on the biological interpretation of GWAS findings through gene-set enrichment analysis (GSEA), phenome-wide association studies (PheWAS) and Mendelian randomization (MR) approaches	Several studies have investigated the effect of genetics on microbiome composition through genome-wide association studies (GWAS) and identified dozens of associated loci. However, little replication across these studies has been observed so far.	Two-sample summary-level	Dietary intake	Salt added to food	Nutrition	NA	MR-Base / IEUOpenGWAS	NA	NA	NA	NA	NA	NA	NA	Healthy participants	UK Biobank (from the Neale lab second round GWAS)	Gut microbiome	genus.Tyzzerella3.id.11335	Kurilshikov 2021	Range: 4-89	both	NA	18340	This is the GWAS but individual N's for each of the microbial traits is not reported for each MR analysis	healthy subjects	European (78%), East-Asian (4%), Admixed (1%), "Multiethnic" (7%), Middle East (3%), Hispanic (6%), AfroAmerican (0.6%)	GWAS adjustments described in detail within Exposure_GWASs tab	Not discussed in MR but GWAS imputation details in Exposure_GWASs tab	R-squared <0.001 in 1000G data	"We kept only the results based on at least three shared SNPs"	P<1x10-5	Harmonisation not mentioned	"When no shared SNPs were available between exposure and outcome, proxies from the 1000G European data (r2 > 0.8) were added"	Not discussed	NA	13	NA	31 loci (1431 SNPs) associated with microbial (binary and quantitative traits)	NA	No	NA	Inverse variance weighted	Weighted mode	MR Egger	MR-PRESSO	Cochrans Q	Steiger filtering	Authors state that "We kept only the results based on at least three shared SNPs.", plus they clumped the SNPs per phenotype. They also performed leave-one-out analyses	They mention that they retained all results where F-statistics were higher than 10	R	TwoSampleMR	No	No	Applied BH correction for multiple testing but also said that they "excluded duplicated GWAS traits, as the same phenotype is often studied in multiple GWAS. To remove the duplicates, we kept the study with the largest sample size among all the tested GWAS studies for each trait."	SD	Not stated but this is likely SD	Beta	-0.00984174	0.00719848	NA	NA	NA	0.171564	BH	0.844448	None specific to MR	Not mentioned	Not mentioned	Not mentioned	No - outcome GWAS information not provided (methods say "42 nutritional phenotypes and alcohol intake frequency from the UK Biobank round 2")	Yes - the initial paper aims was to undertake a GWAS; they also looked at the reverse MR (i.e., disease/trait --> microbiome)	genus.Tyzzerella3.id.11335	Salt added to food	-0.00984174	0.00719848	NA	NA	NA	0.171564	0.844448	24.4926
2662850683	No	No	Yes	Large-scale association analyses identify host factors influencing human gut microbiome composition	2021	Nature Genetics	https://doi.org/10.1038/s41588-020-00763-1	Alexander Kurilshikov	Alexandra Zhernakova	sasha.zhernakova@gmail.com	Department of Genetics, University of Groningen, University Medical Center Groningen, Groningen, the Netherland	To study the effect of host genetics on gut microbiome composition, the MiBioGen consortium curated and analyzed genome-wide genotypes and 16S fecal microbiome data from 18,340 individuals (24 cohorts). Finally, we focused on the biological interpretation of GWAS findings through gene-set enrichment analysis (GSEA), phenome-wide association studies (PheWAS) and Mendelian randomization (MR) approaches	Several studies have investigated the effect of genetics on microbiome composition through genome-wide association studies (GWAS) and identified dozens of associated loci. However, little replication across these studies has been observed so far.	Two-sample summary-level	Dietary intake	Salt added to food	Nutrition	NA	MR-Base / IEUOpenGWAS	NA	NA	NA	NA	NA	NA	NA	Healthy participants	UK Biobank (from the Neale lab second round GWAS)	Gut microbiome	phylum.Actinobacteria.id.400	Kurilshikov 2021	Range: 4-89	both	NA	18340	This is the GWAS but individual N's for each of the microbial traits is not reported for each MR analysis	healthy subjects	European (78%), East-Asian (4%), Admixed (1%), "Multiethnic" (7%), Middle East (3%), Hispanic (6%), AfroAmerican (0.6%)	GWAS adjustments described in detail within Exposure_GWASs tab	Not discussed in MR but GWAS imputation details in Exposure_GWASs tab	R-squared <0.001 in 1000G data	"We kept only the results based on at least three shared SNPs"	P<1x10-5	Harmonisation not mentioned	"When no shared SNPs were available between exposure and outcome, proxies from the 1000G European data (r2 > 0.8) were added"	Not discussed	NA	17	NA	31 loci (1431 SNPs) associated with microbial (binary and quantitative traits)	NA	No	NA	Inverse variance weighted	Weighted mode	MR Egger	MR-PRESSO	Cochrans Q	Steiger filtering	Authors state that "We kept only the results based on at least three shared SNPs.", plus they clumped the SNPs per phenotype. They also performed leave-one-out analyses	They mention that they retained all results where F-statistics were higher than 10	R	TwoSampleMR	No	No	Applied BH correction for multiple testing but also said that they "excluded duplicated GWAS traits, as the same phenotype is often studied in multiple GWAS. To remove the duplicates, we kept the study with the largest sample size among all the tested GWAS studies for each trait."	SD	Not stated but this is likely SD	Beta	-0.0149514	0.0119115	NA	NA	NA	0.209404	BH	0.844448	None specific to MR	Not mentioned	Not mentioned	Not mentioned	No - outcome GWAS information not provided (methods say "42 nutritional phenotypes and alcohol intake frequency from the UK Biobank round 2")	Yes - the initial paper aims was to undertake a GWAS; they also looked at the reverse MR (i.e., disease/trait --> microbiome)	phylum.Actinobacteria.id.400	Salt added to food	-0.0149514	0.0119115	NA	NA	NA	0.209404	0.844448	24.4305
2662850683	No	No	Yes	Large-scale association analyses identify host factors influencing human gut microbiome composition	2021	Nature Genetics	https://doi.org/10.1038/s41588-020-00763-1	Alexander Kurilshikov	Alexandra Zhernakova	sasha.zhernakova@gmail.com	Department of Genetics, University of Groningen, University Medical Center Groningen, Groningen, the Netherland	To study the effect of host genetics on gut microbiome composition, the MiBioGen consortium curated and analyzed genome-wide genotypes and 16S fecal microbiome data from 18,340 individuals (24 cohorts). Finally, we focused on the biological interpretation of GWAS findings through gene-set enrichment analysis (GSEA), phenome-wide association studies (PheWAS) and Mendelian randomization (MR) approaches	Several studies have investigated the effect of genetics on microbiome composition through genome-wide association studies (GWAS) and identified dozens of associated loci. However, little replication across these studies has been observed so far.	Two-sample summary-level	Dietary intake	Salt added to food	Nutrition	NA	MR-Base / IEUOpenGWAS	NA	NA	NA	NA	NA	NA	NA	Healthy participants	UK Biobank (from the Neale lab second round GWAS)	Gut microbiome	order.Gastranaerophilales.id.1591	Kurilshikov 2021	Range: 4-89	both	NA	18340	This is the GWAS but individual N's for each of the microbial traits is not reported for each MR analysis	healthy subjects	European (78%), East-Asian (4%), Admixed (1%), "Multiethnic" (7%), Middle East (3%), Hispanic (6%), AfroAmerican (0.6%)	GWAS adjustments described in detail within Exposure_GWASs tab	Not discussed in MR but GWAS imputation details in Exposure_GWASs tab	R-squared <0.001 in 1000G data	"We kept only the results based on at least three shared SNPs"	P<1x10-5	Harmonisation not mentioned	"When no shared SNPs were available between exposure and outcome, proxies from the 1000G European data (r2 > 0.8) were added"	Not discussed	NA	11	NA	31 loci (1431 SNPs) associated with microbial (binary and quantitative traits)	NA	No	NA	Inverse variance weighted	Weighted mode	MR Egger	MR-PRESSO	Cochrans Q	Steiger filtering	Authors state that "We kept only the results based on at least three shared SNPs.", plus they clumped the SNPs per phenotype. They also performed leave-one-out analyses	They mention that they retained all results where F-statistics were higher than 10	R	TwoSampleMR	No	No	Applied BH correction for multiple testing but also said that they "excluded duplicated GWAS traits, as the same phenotype is often studied in multiple GWAS. To remove the duplicates, we kept the study with the largest sample size among all the tested GWAS studies for each trait."	SD	Not stated but this is likely SD	Beta	0.0130158	0.0111051	NA	NA	NA	0.241173	BH	0.850929	None specific to MR	Not mentioned	Not mentioned	Not mentioned	No - outcome GWAS information not provided (methods say "42 nutritional phenotypes and alcohol intake frequency from the UK Biobank round 2")	Yes - the initial paper aims was to undertake a GWAS; they also looked at the reverse MR (i.e., disease/trait --> microbiome)	order.Gastranaerophilales.id.1591	Salt added to food	0.0130158	0.0111051	NA	NA	NA	0.241174	0.850929	23.3007
2662850683	No	No	Yes	Large-scale association analyses identify host factors influencing human gut microbiome composition	2021	Nature Genetics	https://doi.org/10.1038/s41588-020-00763-1	Alexander Kurilshikov	Alexandra Zhernakova	sasha.zhernakova@gmail.com	Department of Genetics, University of Groningen, University Medical Center Groningen, Groningen, the Netherland	To study the effect of host genetics on gut microbiome composition, the MiBioGen consortium curated and analyzed genome-wide genotypes and 16S fecal microbiome data from 18,340 individuals (24 cohorts). Finally, we focused on the biological interpretation of GWAS findings through gene-set enrichment analysis (GSEA), phenome-wide association studies (PheWAS) and Mendelian randomization (MR) approaches	Several studies have investigated the effect of genetics on microbiome composition through genome-wide association studies (GWAS) and identified dozens of associated loci. However, little replication across these studies has been observed so far.	Two-sample summary-level	Dietary intake	Salt added to food	Nutrition	NA	MR-Base / IEUOpenGWAS	NA	NA	NA	NA	NA	NA	NA	Healthy participants	UK Biobank (from the Neale lab second round GWAS)	Gut microbiome	genus.Allisonella.id.2174	Kurilshikov 2021	Range: 4-89	both	NA	18340	This is the GWAS but individual N's for each of the microbial traits is not reported for each MR analysis	healthy subjects	European (78%), East-Asian (4%), Admixed (1%), "Multiethnic" (7%), Middle East (3%), Hispanic (6%), AfroAmerican (0.6%)	GWAS adjustments described in detail within Exposure_GWASs tab	Not discussed in MR but GWAS imputation details in Exposure_GWASs tab	R-squared <0.001 in 1000G data	"We kept only the results based on at least three shared SNPs"	P<1x10-5	Harmonisation not mentioned	"When no shared SNPs were available between exposure and outcome, proxies from the 1000G European data (r2 > 0.8) were added"	Not discussed	NA	9	NA	31 loci (1431 SNPs) associated with microbial (binary and quantitative traits)	NA	No	NA	Inverse variance weighted	Weighted mode	MR Egger	MR-PRESSO	Cochrans Q	Steiger filtering	Authors state that "We kept only the results based on at least three shared SNPs.", plus they clumped the SNPs per phenotype. They also performed leave-one-out analyses	They mention that they retained all results where F-statistics were higher than 10	R	TwoSampleMR	No	No	Applied BH correction for multiple testing but also said that they "excluded duplicated GWAS traits, as the same phenotype is often studied in multiple GWAS. To remove the duplicates, we kept the study with the largest sample size among all the tested GWAS studies for each trait."	SD	Not stated but this is likely SD	Beta	-0.00676758	0.0078909	NA	NA	NA	0.391089	BH	0.903706	None specific to MR	Not mentioned	Not mentioned	Not mentioned	No - outcome GWAS information not provided (methods say "42 nutritional phenotypes and alcohol intake frequency from the UK Biobank round 2")	Yes - the initial paper aims was to undertake a GWAS; they also looked at the reverse MR (i.e., disease/trait --> microbiome)	genus.Allisonella.id.2174	Salt added to food	-0.00676758	0.0078909	NA	NA	NA	0.391089	0.903706	23.4408
2662850683	No	No	Yes	Large-scale association analyses identify host factors influencing human gut microbiome composition	2021	Nature Genetics	https://doi.org/10.1038/s41588-020-00763-1	Alexander Kurilshikov	Alexandra Zhernakova	sasha.zhernakova@gmail.com	Department of Genetics, University of Groningen, University Medical Center Groningen, Groningen, the Netherland	To study the effect of host genetics on gut microbiome composition, the MiBioGen consortium curated and analyzed genome-wide genotypes and 16S fecal microbiome data from 18,340 individuals (24 cohorts). Finally, we focused on the biological interpretation of GWAS findings through gene-set enrichment analysis (GSEA), phenome-wide association studies (PheWAS) and Mendelian randomization (MR) approaches	Several studies have investigated the effect of genetics on microbiome composition through genome-wide association studies (GWAS) and identified dozens of associated loci. However, little replication across these studies has been observed so far.	Two-sample summary-level	Dietary intake	Salt added to food	Nutrition	NA	MR-Base / IEUOpenGWAS	NA	NA	NA	NA	NA	NA	NA	Healthy participants	UK Biobank (from the Neale lab second round GWAS)	Gut microbiome	genus.Romboutsia.id.11347	Kurilshikov 2021	Range: 4-89	both	NA	18340	This is the GWAS but individual N's for each of the microbial traits is not reported for each MR analysis	healthy subjects	European (78%), East-Asian (4%), Admixed (1%), "Multiethnic" (7%), Middle East (3%), Hispanic (6%), AfroAmerican (0.6%)	GWAS adjustments described in detail within Exposure_GWASs tab	Not discussed in MR but GWAS imputation details in Exposure_GWASs tab	R-squared <0.001 in 1000G data	"We kept only the results based on at least three shared SNPs"	P<1x10-5	Harmonisation not mentioned	"When no shared SNPs were available between exposure and outcome, proxies from the 1000G European data (r2 > 0.8) were added"	Not discussed	NA	14	NA	31 loci (1431 SNPs) associated with microbial (binary and quantitative traits)	NA	No	NA	Inverse variance weighted	Weighted mode	MR Egger	MR-PRESSO	Cochrans Q	Steiger filtering	Authors state that "We kept only the results based on at least three shared SNPs.", plus they clumped the SNPs per phenotype. They also performed leave-one-out analyses	They mention that they retained all results where F-statistics were higher than 10	R	TwoSampleMR	No	No	Applied BH correction for multiple testing but also said that they "excluded duplicated GWAS traits, as the same phenotype is often studied in multiple GWAS. To remove the duplicates, we kept the study with the largest sample size among all the tested GWAS studies for each trait."	SD	Not stated but this is likely SD	Beta	-0.00948808	0.0130524	NA	NA	NA	0.467275	BH	0.931128	None specific to MR	Not mentioned	Not mentioned	Not mentioned	No - outcome GWAS information not provided (methods say "42 nutritional phenotypes and alcohol intake frequency from the UK Biobank round 2")	Yes - the initial paper aims was to undertake a GWAS; they also looked at the reverse MR (i.e., disease/trait --> microbiome)	genus.Romboutsia.id.11347	Salt added to food	-0.00948808	0.0130524	NA	NA	NA	0.467275	0.931128	25.6441
2662850683	No	No	Yes	Large-scale association analyses identify host factors influencing human gut microbiome composition	2021	Nature Genetics	https://doi.org/10.1038/s41588-020-00763-1	Alexander Kurilshikov	Alexandra Zhernakova	sasha.zhernakova@gmail.com	Department of Genetics, University of Groningen, University Medical Center Groningen, Groningen, the Netherland	To study the effect of host genetics on gut microbiome composition, the MiBioGen consortium curated and analyzed genome-wide genotypes and 16S fecal microbiome data from 18,340 individuals (24 cohorts). Finally, we focused on the biological interpretation of GWAS findings through gene-set enrichment analysis (GSEA), phenome-wide association studies (PheWAS) and Mendelian randomization (MR) approaches	Several studies have investigated the effect of genetics on microbiome composition through genome-wide association studies (GWAS) and identified dozens of associated loci. However, little replication across these studies has been observed so far.	Two-sample summary-level	Dietary intake	Salt added to food	Nutrition	NA	MR-Base / IEUOpenGWAS	NA	NA	NA	NA	NA	NA	NA	Healthy participants	UK Biobank (from the Neale lab second round GWAS)	Gut microbiome	genus..Eubacteriumcoprostanoligenesgroup.id.11375	Kurilshikov 2021	Range: 4-89	both	NA	18340	This is the GWAS but individual N's for each of the microbial traits is not reported for each MR analysis	healthy subjects	European (78%), East-Asian (4%), Admixed (1%), "Multiethnic" (7%), Middle East (3%), Hispanic (6%), AfroAmerican (0.6%)	GWAS adjustments described in detail within Exposure_GWASs tab	Not discussed in MR but GWAS imputation details in Exposure_GWASs tab	R-squared <0.001 in 1000G data	"We kept only the results based on at least three shared SNPs"	P<1x10-5	Harmonisation not mentioned	"When no shared SNPs were available between exposure and outcome, proxies from the 1000G European data (r2 > 0.8) were added"	Not discussed	NA	15	NA	31 loci (1431 SNPs) associated with microbial (binary and quantitative traits)	NA	No	NA	Inverse variance weighted	Weighted mode	MR Egger	MR-PRESSO	Cochrans Q	Steiger filtering	Authors state that "We kept only the results based on at least three shared SNPs.", plus they clumped the SNPs per phenotype. They also performed leave-one-out analyses	They mention that they retained all results where F-statistics were higher than 10	R	TwoSampleMR	No	No	Applied BH correction for multiple testing but also said that they "excluded duplicated GWAS traits, as the same phenotype is often studied in multiple GWAS. To remove the duplicates, we kept the study with the largest sample size among all the tested GWAS studies for each trait."	SD	Not stated but this is likely SD	Beta	-0.0079152	0.0126036	NA	NA	NA	0.529995	BH	0.955144	None specific to MR	Not mentioned	Not mentioned	Not mentioned	No - outcome GWAS information not provided (methods say "42 nutritional phenotypes and alcohol intake frequency from the UK Biobank round 2")	Yes - the initial paper aims was to undertake a GWAS; they also looked at the reverse MR (i.e., disease/trait --> microbiome)	genus..Eubacteriumcoprostanoligenesgroup.id.11375	Salt added to food	-0.0079152	0.0126036	NA	NA	NA	0.529995	0.955144	22.0673
2662850683	No	No	Yes	Large-scale association analyses identify host factors influencing human gut microbiome composition	2021	Nature Genetics	https://doi.org/10.1038/s41588-020-00763-1	Alexander Kurilshikov	Alexandra Zhernakova	sasha.zhernakova@gmail.com	Department of Genetics, University of Groningen, University Medical Center Groningen, Groningen, the Netherland	To study the effect of host genetics on gut microbiome composition, the MiBioGen consortium curated and analyzed genome-wide genotypes and 16S fecal microbiome data from 18,340 individuals (24 cohorts). Finally, we focused on the biological interpretation of GWAS findings through gene-set enrichment analysis (GSEA), phenome-wide association studies (PheWAS) and Mendelian randomization (MR) approaches	Several studies have investigated the effect of genetics on microbiome composition through genome-wide association studies (GWAS) and identified dozens of associated loci. However, little replication across these studies has been observed so far.	Two-sample summary-level	Dietary intake	Salt added to food	Nutrition	NA	MR-Base / IEUOpenGWAS	NA	NA	NA	NA	NA	NA	NA	Healthy participants	UK Biobank (from the Neale lab second round GWAS)	Gut microbiome	family.Streptococcaceae.id.1850	Kurilshikov 2021	Range: 4-89	both	NA	18340	This is the GWAS but individual N's for each of the microbial traits is not reported for each MR analysis	healthy subjects	European (78%), East-Asian (4%), Admixed (1%), "Multiethnic" (7%), Middle East (3%), Hispanic (6%), AfroAmerican (0.6%)	GWAS adjustments described in detail within Exposure_GWASs tab	Not discussed in MR but GWAS imputation details in Exposure_GWASs tab	R-squared <0.001 in 1000G data	"We kept only the results based on at least three shared SNPs"	P<1x10-5	Harmonisation not mentioned	"When no shared SNPs were available between exposure and outcome, proxies from the 1000G European data (r2 > 0.8) were added"	Not discussed	NA	17	NA	31 loci (1431 SNPs) associated with microbial (binary and quantitative traits)	NA	No	NA	Inverse variance weighted	Weighted mode	MR Egger	MR-PRESSO	Cochrans Q	Steiger filtering	Authors state that "We kept only the results based on at least three shared SNPs.", plus they clumped the SNPs per phenotype. They also performed leave-one-out analyses	They mention that they retained all results where F-statistics were higher than 10	R	TwoSampleMR	No	No	Applied BH correction for multiple testing but also said that they "excluded duplicated GWAS traits, as the same phenotype is often studied in multiple GWAS. To remove the duplicates, we kept the study with the largest sample size among all the tested GWAS studies for each trait."	SD	Not stated but this is likely SD	Beta	0.00506513	0.00902102	NA	NA	NA	0.574469	BH	0.955144	None specific to MR	Not mentioned	Not mentioned	Not mentioned	No - outcome GWAS information not provided (methods say "42 nutritional phenotypes and alcohol intake frequency from the UK Biobank round 2")	Yes - the initial paper aims was to undertake a GWAS; they also looked at the reverse MR (i.e., disease/trait --> microbiome)	family.Streptococcaceae.id.1850	Salt added to food	0.00506513	0.00902102	NA	NA	NA	0.574469	0.955144	23.3406
2662850683	No	No	Yes	Large-scale association analyses identify host factors influencing human gut microbiome composition	2021	Nature Genetics	https://doi.org/10.1038/s41588-020-00763-1	Alexander Kurilshikov	Alexandra Zhernakova	sasha.zhernakova@gmail.com	Department of Genetics, University of Groningen, University Medical Center Groningen, Groningen, the Netherland	To study the effect of host genetics on gut microbiome composition, the MiBioGen consortium curated and analyzed genome-wide genotypes and 16S fecal microbiome data from 18,340 individuals (24 cohorts). Finally, we focused on the biological interpretation of GWAS findings through gene-set enrichment analysis (GSEA), phenome-wide association studies (PheWAS) and Mendelian randomization (MR) approaches	Several studies have investigated the effect of genetics on microbiome composition through genome-wide association studies (GWAS) and identified dozens of associated loci. However, little replication across these studies has been observed so far.	Two-sample summary-level	Dietary intake	Salt added to food	Nutrition	NA	MR-Base / IEUOpenGWAS	NA	NA	NA	NA	NA	NA	NA	Healthy participants	UK Biobank (from the Neale lab second round GWAS)	Gut microbiome	genus.RuminococcaceaeUCG009.id.11366	Kurilshikov 2021	Range: 4-89	both	NA	18340	This is the GWAS but individual N's for each of the microbial traits is not reported for each MR analysis	healthy subjects	European (78%), East-Asian (4%), Admixed (1%), "Multiethnic" (7%), Middle East (3%), Hispanic (6%), AfroAmerican (0.6%)	GWAS adjustments described in detail within Exposure_GWASs tab	Not discussed in MR but GWAS imputation details in Exposure_GWASs tab	R-squared <0.001 in 1000G data	"We kept only the results based on at least three shared SNPs"	P<1x10-5	Harmonisation not mentioned	"When no shared SNPs were available between exposure and outcome, proxies from the 1000G European data (r2 > 0.8) were added"	Not discussed	NA	14	NA	31 loci (1431 SNPs) associated with microbial (binary and quantitative traits)	NA	No	NA	Inverse variance weighted	Weighted mode	MR Egger	MR-PRESSO	Cochrans Q	Steiger filtering	Authors state that "We kept only the results based on at least three shared SNPs.", plus they clumped the SNPs per phenotype. They also performed leave-one-out analyses	They mention that they retained all results where F-statistics were higher than 10	R	TwoSampleMR	No	No	Applied BH correction for multiple testing but also said that they "excluded duplicated GWAS traits, as the same phenotype is often studied in multiple GWAS. To remove the duplicates, we kept the study with the largest sample size among all the tested GWAS studies for each trait."	SD	Not stated but this is likely SD	Beta	0.00418357	0.00760319	NA	NA	NA	0.582156	BH	0.955144	None specific to MR	Not mentioned	Not mentioned	Not mentioned	No - outcome GWAS information not provided (methods say "42 nutritional phenotypes and alcohol intake frequency from the UK Biobank round 2")	Yes - the initial paper aims was to undertake a GWAS; they also looked at the reverse MR (i.e., disease/trait --> microbiome)	genus.RuminococcaceaeUCG009.id.11366	Salt added to food	0.00418357	0.00760319	NA	NA	NA	0.582156	0.955144	22.8383
2662850683	No	No	Yes	Large-scale association analyses identify host factors influencing human gut microbiome composition	2021	Nature Genetics	https://doi.org/10.1038/s41588-020-00763-1	Alexander Kurilshikov	Alexandra Zhernakova	sasha.zhernakova@gmail.com	Department of Genetics, University of Groningen, University Medical Center Groningen, Groningen, the Netherland	To study the effect of host genetics on gut microbiome composition, the MiBioGen consortium curated and analyzed genome-wide genotypes and 16S fecal microbiome data from 18,340 individuals (24 cohorts). Finally, we focused on the biological interpretation of GWAS findings through gene-set enrichment analysis (GSEA), phenome-wide association studies (PheWAS) and Mendelian randomization (MR) approaches	Several studies have investigated the effect of genetics on microbiome composition through genome-wide association studies (GWAS) and identified dozens of associated loci. However, little replication across these studies has been observed so far.	Two-sample summary-level	Dietary intake	Salt added to food	Nutrition	NA	MR-Base / IEUOpenGWAS	NA	NA	NA	NA	NA	NA	NA	Healthy participants	UK Biobank (from the Neale lab second round GWAS)	Gut microbiome	genus.Streptococcus.id.1853	Kurilshikov 2021	Range: 4-89	both	NA	18340	This is the GWAS but individual N's for each of the microbial traits is not reported for each MR analysis	healthy subjects	European (78%), East-Asian (4%), Admixed (1%), "Multiethnic" (7%), Middle East (3%), Hispanic (6%), AfroAmerican (0.6%)	GWAS adjustments described in detail within Exposure_GWASs tab	Not discussed in MR but GWAS imputation details in Exposure_GWASs tab	R-squared <0.001 in 1000G data	"We kept only the results based on at least three shared SNPs"	P<1x10-5	Harmonisation not mentioned	"When no shared SNPs were available between exposure and outcome, proxies from the 1000G European data (r2 > 0.8) were added"	Not discussed	NA	17	NA	31 loci (1431 SNPs) associated with microbial (binary and quantitative traits)	NA	No	NA	Inverse variance weighted	Weighted mode	MR Egger	MR-PRESSO	Cochrans Q	Steiger filtering	Authors state that "We kept only the results based on at least three shared SNPs.", plus they clumped the SNPs per phenotype. They also performed leave-one-out analyses	They mention that they retained all results where F-statistics were higher than 10	R	TwoSampleMR	No	No	Applied BH correction for multiple testing but also said that they "excluded duplicated GWAS traits, as the same phenotype is often studied in multiple GWAS. To remove the duplicates, we kept the study with the largest sample size among all the tested GWAS studies for each trait."	SD	Not stated but this is likely SD	Beta	0.00347036	0.00907476	NA	NA	NA	0.70215	BH	0.971241	None specific to MR	Not mentioned	Not mentioned	Not mentioned	No - outcome GWAS information not provided (methods say "42 nutritional phenotypes and alcohol intake frequency from the UK Biobank round 2")	Yes - the initial paper aims was to undertake a GWAS; they also looked at the reverse MR (i.e., disease/trait --> microbiome)	genus.Streptococcus.id.1853	Salt added to food	0.00347036	0.00907476	NA	NA	NA	0.70215	0.971241	23.0792
2662850683	No	No	Yes	Large-scale association analyses identify host factors influencing human gut microbiome composition	2021	Nature Genetics	https://doi.org/10.1038/s41588-020-00763-1	Alexander Kurilshikov	Alexandra Zhernakova	sasha.zhernakova@gmail.com	Department of Genetics, University of Groningen, University Medical Center Groningen, Groningen, the Netherland	To study the effect of host genetics on gut microbiome composition, the MiBioGen consortium curated and analyzed genome-wide genotypes and 16S fecal microbiome data from 18,340 individuals (24 cohorts). Finally, we focused on the biological interpretation of GWAS findings through gene-set enrichment analysis (GSEA), phenome-wide association studies (PheWAS) and Mendelian randomization (MR) approaches	Several studies have investigated the effect of genetics on microbiome composition through genome-wide association studies (GWAS) and identified dozens of associated loci. However, little replication across these studies has been observed so far.	Two-sample summary-level	Dietary intake	Salt added to food	Nutrition	NA	MR-Base / IEUOpenGWAS	NA	NA	NA	NA	NA	NA	NA	Healthy participants	UK Biobank (from the Neale lab second round GWAS)	Gut microbiome	genus.Peptococcus.id.2037	Kurilshikov 2021	Range: 4-89	both	NA	18340	This is the GWAS but individual N's for each of the microbial traits is not reported for each MR analysis	healthy subjects	European (78%), East-Asian (4%), Admixed (1%), "Multiethnic" (7%), Middle East (3%), Hispanic (6%), AfroAmerican (0.6%)	GWAS adjustments described in detail within Exposure_GWASs tab	Not discussed in MR but GWAS imputation details in Exposure_GWASs tab	R-squared <0.001 in 1000G data	"We kept only the results based on at least three shared SNPs"	P<1x10-5	Harmonisation not mentioned	"When no shared SNPs were available between exposure and outcome, proxies from the 1000G European data (r2 > 0.8) were added"	Not discussed	NA	16	NA	31 loci (1431 SNPs) associated with microbial (binary and quantitative traits)	NA	No	NA	Inverse variance weighted	Weighted mode	MR Egger	MR-PRESSO	Cochrans Q	Steiger filtering	Authors state that "We kept only the results based on at least three shared SNPs.", plus they clumped the SNPs per phenotype. They also performed leave-one-out analyses	They mention that they retained all results where F-statistics were higher than 10	R	TwoSampleMR	No	No	Applied BH correction for multiple testing but also said that they "excluded duplicated GWAS traits, as the same phenotype is often studied in multiple GWAS. To remove the duplicates, we kept the study with the largest sample size among all the tested GWAS studies for each trait."	SD	Not stated but this is likely SD	Beta	-0.00254805	0.00831759	NA	NA	NA	0.759342	BH	0.971241	None specific to MR	Not mentioned	Not mentioned	Not mentioned	No - outcome GWAS information not provided (methods say "42 nutritional phenotypes and alcohol intake frequency from the UK Biobank round 2")	Yes - the initial paper aims was to undertake a GWAS; they also looked at the reverse MR (i.e., disease/trait --> microbiome)	genus.Peptococcus.id.2037	Salt added to food	-0.00254805	0.00831759	NA	NA	NA	0.759342	0.971241	24.5779
2662850683	No	No	Yes	Large-scale association analyses identify host factors influencing human gut microbiome composition	2021	Nature Genetics	https://doi.org/10.1038/s41588-020-00763-1	Alexander Kurilshikov	Alexandra Zhernakova	sasha.zhernakova@gmail.com	Department of Genetics, University of Groningen, University Medical Center Groningen, Groningen, the Netherland	To study the effect of host genetics on gut microbiome composition, the MiBioGen consortium curated and analyzed genome-wide genotypes and 16S fecal microbiome data from 18,340 individuals (24 cohorts). Finally, we focused on the biological interpretation of GWAS findings through gene-set enrichment analysis (GSEA), phenome-wide association studies (PheWAS) and Mendelian randomization (MR) approaches	Several studies have investigated the effect of genetics on microbiome composition through genome-wide association studies (GWAS) and identified dozens of associated loci. However, little replication across these studies has been observed so far.	Two-sample summary-level	Dietary intake	Salt added to food	Nutrition	NA	MR-Base / IEUOpenGWAS	NA	NA	NA	NA	NA	NA	NA	Healthy participants	UK Biobank (from the Neale lab second round GWAS)	Gut microbiome	class.Actinobacteria.id.419	Kurilshikov 2021	Range: 4-89	both	NA	18340	This is the GWAS but individual N's for each of the microbial traits is not reported for each MR analysis	healthy subjects	European (78%), East-Asian (4%), Admixed (1%), "Multiethnic" (7%), Middle East (3%), Hispanic (6%), AfroAmerican (0.6%)	GWAS adjustments described in detail within Exposure_GWASs tab	Not discussed in MR but GWAS imputation details in Exposure_GWASs tab	R-squared <0.001 in 1000G data	"We kept only the results based on at least three shared SNPs"	P<1x10-5	Harmonisation not mentioned	"When no shared SNPs were available between exposure and outcome, proxies from the 1000G European data (r2 > 0.8) were added"	Not discussed	NA	17	NA	31 loci (1431 SNPs) associated with microbial (binary and quantitative traits)	NA	No	NA	Inverse variance weighted	Weighted mode	MR Egger	MR-PRESSO	Cochrans Q	Steiger filtering	Authors state that "We kept only the results based on at least three shared SNPs.", plus they clumped the SNPs per phenotype. They also performed leave-one-out analyses	They mention that they retained all results where F-statistics were higher than 10	R	TwoSampleMR	No	No	Applied BH correction for multiple testing but also said that they "excluded duplicated GWAS traits, as the same phenotype is often studied in multiple GWAS. To remove the duplicates, we kept the study with the largest sample size among all the tested GWAS studies for each trait."	SD	Not stated but this is likely SD	Beta	-0.00262701	0.00869767	NA	NA	NA	0.762624	BH	0.971241	None specific to MR	Not mentioned	Not mentioned	Not mentioned	No - outcome GWAS information not provided (methods say "42 nutritional phenotypes and alcohol intake frequency from the UK Biobank round 2")	Yes - the initial paper aims was to undertake a GWAS; they also looked at the reverse MR (i.e., disease/trait --> microbiome)	class.Actinobacteria.id.419	Salt added to food	-0.00262701	0.00869767	NA	NA	NA	0.762624	0.971241	26.2837
2662850683	No	No	Yes	Large-scale association analyses identify host factors influencing human gut microbiome composition	2021	Nature Genetics	https://doi.org/10.1038/s41588-020-00763-1	Alexander Kurilshikov	Alexandra Zhernakova	sasha.zhernakova@gmail.com	Department of Genetics, University of Groningen, University Medical Center Groningen, Groningen, the Netherland	To study the effect of host genetics on gut microbiome composition, the MiBioGen consortium curated and analyzed genome-wide genotypes and 16S fecal microbiome data from 18,340 individuals (24 cohorts). Finally, we focused on the biological interpretation of GWAS findings through gene-set enrichment analysis (GSEA), phenome-wide association studies (PheWAS) and Mendelian randomization (MR) approaches	Several studies have investigated the effect of genetics on microbiome composition through genome-wide association studies (GWAS) and identified dozens of associated loci. However, little replication across these studies has been observed so far.	Two-sample summary-level	Dietary intake	Salt added to food	Nutrition	NA	MR-Base / IEUOpenGWAS	NA	NA	NA	NA	NA	NA	NA	Healthy participants	UK Biobank (from the Neale lab second round GWAS)	Gut microbiome	family.Oxalobacteraceae.id.2966	Kurilshikov 2021	Range: 4-89	both	NA	18340	This is the GWAS but individual N's for each of the microbial traits is not reported for each MR analysis	healthy subjects	European (78%), East-Asian (4%), Admixed (1%), "Multiethnic" (7%), Middle East (3%), Hispanic (6%), AfroAmerican (0.6%)	GWAS adjustments described in detail within Exposure_GWASs tab	Not discussed in MR but GWAS imputation details in Exposure_GWASs tab	R-squared <0.001 in 1000G data	"We kept only the results based on at least three shared SNPs"	P<1x10-5	Harmonisation not mentioned	"When no shared SNPs were available between exposure and outcome, proxies from the 1000G European data (r2 > 0.8) were added"	Not discussed	NA	15	NA	31 loci (1431 SNPs) associated with microbial (binary and quantitative traits)	NA	No	NA	Inverse variance weighted	Weighted mode	MR Egger	MR-PRESSO	Cochrans Q	Steiger filtering	Authors state that "We kept only the results based on at least three shared SNPs.", plus they clumped the SNPs per phenotype. They also performed leave-one-out analyses	They mention that they retained all results where F-statistics were higher than 10	R	TwoSampleMR	No	No	Applied BH correction for multiple testing but also said that they "excluded duplicated GWAS traits, as the same phenotype is often studied in multiple GWAS. To remove the duplicates, we kept the study with the largest sample size among all the tested GWAS studies for each trait."	SD	Not stated but this is likely SD	Beta	-0.00240494	0.00879751	NA	NA	NA	0.784572	BH	0.974528	None specific to MR	Not mentioned	Not mentioned	Not mentioned	No - outcome GWAS information not provided (methods say "42 nutritional phenotypes and alcohol intake frequency from the UK Biobank round 2")	Yes - the initial paper aims was to undertake a GWAS; they also looked at the reverse MR (i.e., disease/trait --> microbiome)	family.Oxalobacteraceae.id.2966	Salt added to food	-0.00240494	0.00879751	NA	NA	NA	0.784572	0.974528	23.4414
2662850683	No	No	Yes	Large-scale association analyses identify host factors influencing human gut microbiome composition	2021	Nature Genetics	https://doi.org/10.1038/s41588-020-00763-1	Alexander Kurilshikov	Alexandra Zhernakova	sasha.zhernakova@gmail.com	Department of Genetics, University of Groningen, University Medical Center Groningen, Groningen, the Netherland	To study the effect of host genetics on gut microbiome composition, the MiBioGen consortium curated and analyzed genome-wide genotypes and 16S fecal microbiome data from 18,340 individuals (24 cohorts). Finally, we focused on the biological interpretation of GWAS findings through gene-set enrichment analysis (GSEA), phenome-wide association studies (PheWAS) and Mendelian randomization (MR) approaches	Several studies have investigated the effect of genetics on microbiome composition through genome-wide association studies (GWAS) and identified dozens of associated loci. However, little replication across these studies has been observed so far.	Two-sample summary-level	Dietary intake	Salt added to food	Nutrition	NA	MR-Base / IEUOpenGWAS	NA	NA	NA	NA	NA	NA	NA	Healthy participants	UK Biobank (from the Neale lab second round GWAS)	Gut microbiome	genus.Bifidobacterium.id.436	Kurilshikov 2021	Range: 4-89	both	NA	18340	This is the GWAS but individual N's for each of the microbial traits is not reported for each MR analysis	healthy subjects	European (78%), East-Asian (4%), Admixed (1%), "Multiethnic" (7%), Middle East (3%), Hispanic (6%), AfroAmerican (0.6%)	GWAS adjustments described in detail within Exposure_GWASs tab	Not discussed in MR but GWAS imputation details in Exposure_GWASs tab	R-squared <0.001 in 1000G data	"We kept only the results based on at least three shared SNPs"	P<1x10-5	Harmonisation not mentioned	"When no shared SNPs were available between exposure and outcome, proxies from the 1000G European data (r2 > 0.8) were added"	Not discussed	NA	14	NA	31 loci (1431 SNPs) associated with microbial (binary and quantitative traits)	NA	No	NA	Inverse variance weighted	Weighted mode	MR Egger	MR-PRESSO	Cochrans Q	Steiger filtering	Authors state that "We kept only the results based on at least three shared SNPs.", plus they clumped the SNPs per phenotype. They also performed leave-one-out analyses	They mention that they retained all results where F-statistics were higher than 10	R	TwoSampleMR	No	No	Applied BH correction for multiple testing but also said that they "excluded duplicated GWAS traits, as the same phenotype is often studied in multiple GWAS. To remove the duplicates, we kept the study with the largest sample size among all the tested GWAS studies for each trait."	SD	Not stated but this is likely SD	Beta	-0.00304517	0.0112093	NA	NA	NA	0.785881	BH	0.974528	None specific to MR	Not mentioned	Not mentioned	Not mentioned	No - outcome GWAS information not provided (methods say "42 nutritional phenotypes and alcohol intake frequency from the UK Biobank round 2")	Yes - the initial paper aims was to undertake a GWAS; they also looked at the reverse MR (i.e., disease/trait --> microbiome)	genus.Bifidobacterium.id.436	Salt added to food	-0.00304517	0.0112093	NA	NA	NA	0.785881	0.974528	29.038
2662850683	No	No	Yes	Large-scale association analyses identify host factors influencing human gut microbiome composition	2021	Nature Genetics	https://doi.org/10.1038/s41588-020-00763-1	Alexander Kurilshikov	Alexandra Zhernakova	sasha.zhernakova@gmail.com	Department of Genetics, University of Groningen, University Medical Center Groningen, Groningen, the Netherland	To study the effect of host genetics on gut microbiome composition, the MiBioGen consortium curated and analyzed genome-wide genotypes and 16S fecal microbiome data from 18,340 individuals (24 cohorts). Finally, we focused on the biological interpretation of GWAS findings through gene-set enrichment analysis (GSEA), phenome-wide association studies (PheWAS) and Mendelian randomization (MR) approaches	Several studies have investigated the effect of genetics on microbiome composition through genome-wide association studies (GWAS) and identified dozens of associated loci. However, little replication across these studies has been observed so far.	Two-sample summary-level	Dietary intake	Salt added to food	Nutrition	NA	MR-Base / IEUOpenGWAS	NA	NA	NA	NA	NA	NA	NA	Healthy participants	UK Biobank (from the Neale lab second round GWAS)	Gut microbiome	genus.Enterorhabdus.id.820	Kurilshikov 2021	Range: 4-89	both	NA	18340	This is the GWAS but individual N's for each of the microbial traits is not reported for each MR analysis	healthy subjects	European (78%), East-Asian (4%), Admixed (1%), "Multiethnic" (7%), Middle East (3%), Hispanic (6%), AfroAmerican (0.6%)	GWAS adjustments described in detail within Exposure_GWASs tab	Not discussed in MR but GWAS imputation details in Exposure_GWASs tab	R-squared <0.001 in 1000G data	"We kept only the results based on at least three shared SNPs"	P<1x10-5	Harmonisation not mentioned	"When no shared SNPs were available between exposure and outcome, proxies from the 1000G European data (r2 > 0.8) were added"	Not discussed	NA	8	NA	31 loci (1431 SNPs) associated with microbial (binary and quantitative traits)	NA	No	NA	Inverse variance weighted	Weighted mode	MR Egger	MR-PRESSO	Cochrans Q	Steiger filtering	Authors state that "We kept only the results based on at least three shared SNPs.", plus they clumped the SNPs per phenotype. They also performed leave-one-out analyses	They mention that they retained all results where F-statistics were higher than 10	R	TwoSampleMR	No	No	Applied BH correction for multiple testing but also said that they "excluded duplicated GWAS traits, as the same phenotype is often studied in multiple GWAS. To remove the duplicates, we kept the study with the largest sample size among all the tested GWAS studies for each trait."	SD	Not stated but this is likely SD	Beta	0.00288957	0.0124643	NA	NA	NA	0.816672	BH	0.974528	None specific to MR	Not mentioned	Not mentioned	Not mentioned	No - outcome GWAS information not provided (methods say "42 nutritional phenotypes and alcohol intake frequency from the UK Biobank round 2")	Yes - the initial paper aims was to undertake a GWAS; they also looked at the reverse MR (i.e., disease/trait --> microbiome)	genus.Enterorhabdus.id.820	Salt added to food	0.00288957	0.0124643	NA	NA	NA	0.816672	0.974528	24.3762
2662850683	No	No	Yes	Large-scale association analyses identify host factors influencing human gut microbiome composition	2021	Nature Genetics	https://doi.org/10.1038/s41588-020-00763-1	Alexander Kurilshikov	Alexandra Zhernakova	sasha.zhernakova@gmail.com	Department of Genetics, University of Groningen, University Medical Center Groningen, Groningen, the Netherland	To study the effect of host genetics on gut microbiome composition, the MiBioGen consortium curated and analyzed genome-wide genotypes and 16S fecal microbiome data from 18,340 individuals (24 cohorts). Finally, we focused on the biological interpretation of GWAS findings through gene-set enrichment analysis (GSEA), phenome-wide association studies (PheWAS) and Mendelian randomization (MR) approaches	Several studies have investigated the effect of genetics on microbiome composition through genome-wide association studies (GWAS) and identified dozens of associated loci. However, little replication across these studies has been observed so far.	Two-sample summary-level	Dietary intake	Salt added to food	Nutrition	NA	MR-Base / IEUOpenGWAS	NA	NA	NA	NA	NA	NA	NA	Healthy participants	UK Biobank (from the Neale lab second round GWAS)	Gut microbiome	genus.Ruminococcus1.id.11373	Kurilshikov 2021	Range: 4-89	both	NA	18340	This is the GWAS but individual N's for each of the microbial traits is not reported for each MR analysis	healthy subjects	European (78%), East-Asian (4%), Admixed (1%), "Multiethnic" (7%), Middle East (3%), Hispanic (6%), AfroAmerican (0.6%)	GWAS adjustments described in detail within Exposure_GWASs tab	Not discussed in MR but GWAS imputation details in Exposure_GWASs tab	R-squared <0.001 in 1000G data	"We kept only the results based on at least three shared SNPs"	P<1x10-5	Harmonisation not mentioned	"When no shared SNPs were available between exposure and outcome, proxies from the 1000G European data (r2 > 0.8) were added"	Not discussed	NA	13	NA	31 loci (1431 SNPs) associated with microbial (binary and quantitative traits)	NA	No	NA	Inverse variance weighted	Weighted mode	MR Egger	MR-PRESSO	Cochrans Q	Steiger filtering	Authors state that "We kept only the results based on at least three shared SNPs.", plus they clumped the SNPs per phenotype. They also performed leave-one-out analyses	They mention that they retained all results where F-statistics were higher than 10	R	TwoSampleMR	No	No	Applied BH correction for multiple testing but also said that they "excluded duplicated GWAS traits, as the same phenotype is often studied in multiple GWAS. To remove the duplicates, we kept the study with the largest sample size among all the tested GWAS studies for each trait."	SD	Not stated but this is likely SD	Beta	0.00295154	0.015898	NA	NA	NA	0.852715	BH	0.978823	None specific to MR	Not mentioned	Not mentioned	Not mentioned	No - outcome GWAS information not provided (methods say "42 nutritional phenotypes and alcohol intake frequency from the UK Biobank round 2")	Yes - the initial paper aims was to undertake a GWAS; they also looked at the reverse MR (i.e., disease/trait --> microbiome)	genus.Ruminococcus1.id.11373	Salt added to food	0.00295154	0.015898	NA	NA	NA	0.852715	0.978823	22.2084
2662850683	No	No	Yes	Large-scale association analyses identify host factors influencing human gut microbiome composition	2021	Nature Genetics	https://doi.org/10.1038/s41588-020-00763-1	Alexander Kurilshikov	Alexandra Zhernakova	sasha.zhernakova@gmail.com	Department of Genetics, University of Groningen, University Medical Center Groningen, Groningen, the Netherland	To study the effect of host genetics on gut microbiome composition, the MiBioGen consortium curated and analyzed genome-wide genotypes and 16S fecal microbiome data from 18,340 individuals (24 cohorts). Finally, we focused on the biological interpretation of GWAS findings through gene-set enrichment analysis (GSEA), phenome-wide association studies (PheWAS) and Mendelian randomization (MR) approaches	Several studies have investigated the effect of genetics on microbiome composition through genome-wide association studies (GWAS) and identified dozens of associated loci. However, little replication across these studies has been observed so far.	Two-sample summary-level	Dietary intake	Salt added to food	Nutrition	NA	MR-Base / IEUOpenGWAS	NA	NA	NA	NA	NA	NA	NA	Healthy participants	UK Biobank (from the Neale lab second round GWAS)	Gut microbiome	genus.RuminococcaceaeUCG013.id.11370	Kurilshikov 2021	Range: 4-89	both	NA	18340	This is the GWAS but individual N's for each of the microbial traits is not reported for each MR analysis	healthy subjects	European (78%), East-Asian (4%), Admixed (1%), "Multiethnic" (7%), Middle East (3%), Hispanic (6%), AfroAmerican (0.6%)	GWAS adjustments described in detail within Exposure_GWASs tab	Not discussed in MR but GWAS imputation details in Exposure_GWASs tab	R-squared <0.001 in 1000G data	"We kept only the results based on at least three shared SNPs"	P<1x10-5	Harmonisation not mentioned	"When no shared SNPs were available between exposure and outcome, proxies from the 1000G European data (r2 > 0.8) were added"	Not discussed	NA	14	NA	31 loci (1431 SNPs) associated with microbial (binary and quantitative traits)	NA	No	NA	Inverse variance weighted	Weighted mode	MR Egger	MR-PRESSO	Cochrans Q	Steiger filtering	Authors state that "We kept only the results based on at least three shared SNPs.", plus they clumped the SNPs per phenotype. They also performed leave-one-out analyses	They mention that they retained all results where F-statistics were higher than 10	R	TwoSampleMR	No	No	Applied BH correction for multiple testing but also said that they "excluded duplicated GWAS traits, as the same phenotype is often studied in multiple GWAS. To remove the duplicates, we kept the study with the largest sample size among all the tested GWAS studies for each trait."	SD	Not stated but this is likely SD	Beta	0.00144037	0.0111131	NA	NA	NA	0.896875	BH	0.978823	None specific to MR	Not mentioned	Not mentioned	Not mentioned	No - outcome GWAS information not provided (methods say "42 nutritional phenotypes and alcohol intake frequency from the UK Biobank round 2")	Yes - the initial paper aims was to undertake a GWAS; they also looked at the reverse MR (i.e., disease/trait --> microbiome)	genus.RuminococcaceaeUCG013.id.11370	Salt added to food	0.00144037	0.0111131	NA	NA	NA	0.896875	0.978823	24.0618
2662850683	No	No	Yes	Large-scale association analyses identify host factors influencing human gut microbiome composition	2021	Nature Genetics	https://doi.org/10.1038/s41588-020-00763-1	Alexander Kurilshikov	Alexandra Zhernakova	sasha.zhernakova@gmail.com	Department of Genetics, University of Groningen, University Medical Center Groningen, Groningen, the Netherland	To study the effect of host genetics on gut microbiome composition, the MiBioGen consortium curated and analyzed genome-wide genotypes and 16S fecal microbiome data from 18,340 individuals (24 cohorts). Finally, we focused on the biological interpretation of GWAS findings through gene-set enrichment analysis (GSEA), phenome-wide association studies (PheWAS) and Mendelian randomization (MR) approaches	Several studies have investigated the effect of genetics on microbiome composition through genome-wide association studies (GWAS) and identified dozens of associated loci. However, little replication across these studies has been observed so far.	Two-sample summary-level	Dietary intake	Salt added to food	Nutrition	NA	MR-Base / IEUOpenGWAS	NA	NA	NA	NA	NA	NA	NA	Healthy participants	UK Biobank (from the Neale lab second round GWAS)	Gut microbiome	genus.Intestinibacter.id.11345	Kurilshikov 2021	Range: 4-89	both	NA	18340	This is the GWAS but individual N's for each of the microbial traits is not reported for each MR analysis	healthy subjects	European (78%), East-Asian (4%), Admixed (1%), "Multiethnic" (7%), Middle East (3%), Hispanic (6%), AfroAmerican (0.6%)	GWAS adjustments described in detail within Exposure_GWASs tab	Not discussed in MR but GWAS imputation details in Exposure_GWASs tab	R-squared <0.001 in 1000G data	"We kept only the results based on at least three shared SNPs"	P<1x10-5	Harmonisation not mentioned	"When no shared SNPs were available between exposure and outcome, proxies from the 1000G European data (r2 > 0.8) were added"	Not discussed	NA	15	NA	31 loci (1431 SNPs) associated with microbial (binary and quantitative traits)	NA	No	NA	Inverse variance weighted	Weighted mode	MR Egger	MR-PRESSO	Cochrans Q	Steiger filtering	Authors state that "We kept only the results based on at least three shared SNPs.", plus they clumped the SNPs per phenotype. They also performed leave-one-out analyses	They mention that they retained all results where F-statistics were higher than 10	R	TwoSampleMR	No	No	Applied BH correction for multiple testing but also said that they "excluded duplicated GWAS traits, as the same phenotype is often studied in multiple GWAS. To remove the duplicates, we kept the study with the largest sample size among all the tested GWAS studies for each trait."	SD	Not stated but this is likely SD	Beta	0.000923933	0.00850341	NA	NA	NA	0.913477	BH	0.981417	None specific to MR	Not mentioned	Not mentioned	Not mentioned	No - outcome GWAS information not provided (methods say "42 nutritional phenotypes and alcohol intake frequency from the UK Biobank round 2")	Yes - the initial paper aims was to undertake a GWAS; they also looked at the reverse MR (i.e., disease/trait --> microbiome)	genus.Intestinibacter.id.11345	Salt added to food	0.000923933	0.00850341	NA	NA	NA	0.913477	0.981417	22.7558
2662850683	No	No	Yes	Large-scale association analyses identify host factors influencing human gut microbiome composition	2021	Nature Genetics	https://doi.org/10.1038/s41588-020-00763-1	Alexander Kurilshikov	Alexandra Zhernakova	sasha.zhernakova@gmail.com	Department of Genetics, University of Groningen, University Medical Center Groningen, Groningen, the Netherland	To study the effect of host genetics on gut microbiome composition, the MiBioGen consortium curated and analyzed genome-wide genotypes and 16S fecal microbiome data from 18,340 individuals (24 cohorts). Finally, we focused on the biological interpretation of GWAS findings through gene-set enrichment analysis (GSEA), phenome-wide association studies (PheWAS) and Mendelian randomization (MR) approaches	Several studies have investigated the effect of genetics on microbiome composition through genome-wide association studies (GWAS) and identified dozens of associated loci. However, little replication across these studies has been observed so far.	Two-sample summary-level	Dietary intake	Salt added to food	Nutrition	NA	MR-Base / IEUOpenGWAS	NA	NA	NA	NA	NA	NA	NA	Healthy participants	UK Biobank (from the Neale lab second round GWAS)	Gut microbiome	genus.Faecalibacterium.id.2057	Kurilshikov 2021	Range: 4-89	both	NA	18340	This is the GWAS but individual N's for each of the microbial traits is not reported for each MR analysis	healthy subjects	European (78%), East-Asian (4%), Admixed (1%), "Multiethnic" (7%), Middle East (3%), Hispanic (6%), AfroAmerican (0.6%)	GWAS adjustments described in detail within Exposure_GWASs tab	Not discussed in MR but GWAS imputation details in Exposure_GWASs tab	R-squared <0.001 in 1000G data	"We kept only the results based on at least three shared SNPs"	P<1x10-5	Harmonisation not mentioned	"When no shared SNPs were available between exposure and outcome, proxies from the 1000G European data (r2 > 0.8) were added"	Not discussed	NA	13	NA	31 loci (1431 SNPs) associated with microbial (binary and quantitative traits)	NA	No	NA	Inverse variance weighted	Weighted mode	MR Egger	MR-PRESSO	Cochrans Q	Steiger filtering	Authors state that "We kept only the results based on at least three shared SNPs.", plus they clumped the SNPs per phenotype. They also performed leave-one-out analyses	They mention that they retained all results where F-statistics were higher than 10	R	TwoSampleMR	No	No	Applied BH correction for multiple testing but also said that they "excluded duplicated GWAS traits, as the same phenotype is often studied in multiple GWAS. To remove the duplicates, we kept the study with the largest sample size among all the tested GWAS studies for each trait."	SD	Not stated but this is likely SD	Beta	-0.000236896	0.0104794	NA	NA	NA	0.981965	BH	0.989284	None specific to MR	Not mentioned	Not mentioned	Not mentioned	No - outcome GWAS information not provided (methods say "42 nutritional phenotypes and alcohol intake frequency from the UK Biobank round 2")	Yes - the initial paper aims was to undertake a GWAS; they also looked at the reverse MR (i.e., disease/trait --> microbiome)	genus.Faecalibacterium.id.2057	Salt added to food	-0.000236896	0.0104794	NA	NA	NA	0.981965	0.989284	29.9278
2662850683	No	No	Yes	Large-scale association analyses identify host factors influencing human gut microbiome composition	2021	Nature Genetics	https://doi.org/10.1038/s41588-020-00763-1	Alexander Kurilshikov	Alexandra Zhernakova	sasha.zhernakova@gmail.com	Department of Genetics, University of Groningen, University Medical Center Groningen, Groningen, the Netherland	To study the effect of host genetics on gut microbiome composition, the MiBioGen consortium curated and analyzed genome-wide genotypes and 16S fecal microbiome data from 18,340 individuals (24 cohorts). Finally, we focused on the biological interpretation of GWAS findings through gene-set enrichment analysis (GSEA), phenome-wide association studies (PheWAS) and Mendelian randomization (MR) approaches	Several studies have investigated the effect of genetics on microbiome composition through genome-wide association studies (GWAS) and identified dozens of associated loci. However, little replication across these studies has been observed so far.	Two-sample summary-level	Dietary intake	Spread type Butter spreadable butter	Nutrition	NA	MR-Base / IEUOpenGWAS	NA	NA	NA	NA	NA	NA	NA	Healthy participants	UK Biobank (from the Neale lab second round GWAS)	Gut microbiome	genus..Ruminococcustorquesgroup.id.14377	Kurilshikov 2021	Range: 4-89	both	NA	18340	This is the GWAS but individual N's for each of the microbial traits is not reported for each MR analysis	healthy subjects	European (78%), East-Asian (4%), Admixed (1%), "Multiethnic" (7%), Middle East (3%), Hispanic (6%), AfroAmerican (0.6%)	GWAS adjustments described in detail within Exposure_GWASs tab	Not discussed in MR but GWAS imputation details in Exposure_GWASs tab	R-squared <0.001 in 1000G data	"We kept only the results based on at least three shared SNPs"	P<1x10-5	Harmonisation not mentioned	"When no shared SNPs were available between exposure and outcome, proxies from the 1000G European data (r2 > 0.8) were added"	Not discussed	NA	13	NA	31 loci (1431 SNPs) associated with microbial (binary and quantitative traits)	NA	No	NA	Inverse variance weighted	Weighted mode	MR Egger	MR-PRESSO	Cochrans Q	Steiger filtering	Authors state that "We kept only the results based on at least three shared SNPs.", plus they clumped the SNPs per phenotype. They also performed leave-one-out analyses	They mention that they retained all results where F-statistics were higher than 10	R	TwoSampleMR	No	No	Applied BH correction for multiple testing but also said that they "excluded duplicated GWAS traits, as the same phenotype is often studied in multiple GWAS. To remove the duplicates, we kept the study with the largest sample size among all the tested GWAS studies for each trait."	SD	Not stated but this is likely SD	Beta	0.0171589	0.00596574	NA	NA	NA	0.00402441	BH	0.543432	None specific to MR	Not mentioned	Not mentioned	Not mentioned	No - outcome GWAS information not provided (methods say "42 nutritional phenotypes and alcohol intake frequency from the UK Biobank round 2")	Yes - the initial paper aims was to undertake a GWAS; they also looked at the reverse MR (i.e., disease/trait --> microbiome)	genus..Ruminococcustorquesgroup.id.14377	Spread type Butter spreadable butter	0.0171589	0.00596574	NA	NA	NA	0.00402441	0.543432	27.0174
2662850683	No	No	Yes	Large-scale association analyses identify host factors influencing human gut microbiome composition	2021	Nature Genetics	https://doi.org/10.1038/s41588-020-00763-1	Alexander Kurilshikov	Alexandra Zhernakova	sasha.zhernakova@gmail.com	Department of Genetics, University of Groningen, University Medical Center Groningen, Groningen, the Netherland	To study the effect of host genetics on gut microbiome composition, the MiBioGen consortium curated and analyzed genome-wide genotypes and 16S fecal microbiome data from 18,340 individuals (24 cohorts). Finally, we focused on the biological interpretation of GWAS findings through gene-set enrichment analysis (GSEA), phenome-wide association studies (PheWAS) and Mendelian randomization (MR) approaches	Several studies have investigated the effect of genetics on microbiome composition through genome-wide association studies (GWAS) and identified dozens of associated loci. However, little replication across these studies has been observed so far.	Two-sample summary-level	Dietary intake	Spread type Butter spreadable butter	Nutrition	NA	MR-Base / IEUOpenGWAS	NA	NA	NA	NA	NA	NA	NA	Healthy participants	UK Biobank (from the Neale lab second round GWAS)	Gut microbiome	genus.Romboutsia.id.11347	Kurilshikov 2021	Range: 4-89	both	NA	18340	This is the GWAS but individual N's for each of the microbial traits is not reported for each MR analysis	healthy subjects	European (78%), East-Asian (4%), Admixed (1%), "Multiethnic" (7%), Middle East (3%), Hispanic (6%), AfroAmerican (0.6%)	GWAS adjustments described in detail within Exposure_GWASs tab	Not discussed in MR but GWAS imputation details in Exposure_GWASs tab	R-squared <0.001 in 1000G data	"We kept only the results based on at least three shared SNPs"	P<1x10-5	Harmonisation not mentioned	"When no shared SNPs were available between exposure and outcome, proxies from the 1000G European data (r2 > 0.8) were added"	Not discussed	NA	14	NA	31 loci (1431 SNPs) associated with microbial (binary and quantitative traits)	NA	No	NA	Inverse variance weighted	Weighted mode	MR Egger	MR-PRESSO	Cochrans Q	Steiger filtering	Authors state that "We kept only the results based on at least three shared SNPs.", plus they clumped the SNPs per phenotype. They also performed leave-one-out analyses	They mention that they retained all results where F-statistics were higher than 10	R	TwoSampleMR	No	No	Applied BH correction for multiple testing but also said that they "excluded duplicated GWAS traits, as the same phenotype is often studied in multiple GWAS. To remove the duplicates, we kept the study with the largest sample size among all the tested GWAS studies for each trait."	SD	Not stated but this is likely SD	Beta	-0.0145903	0.00581019	NA	NA	NA	0.0120338	BH	0.554787	None specific to MR	Not mentioned	Not mentioned	Not mentioned	No - outcome GWAS information not provided (methods say "42 nutritional phenotypes and alcohol intake frequency from the UK Biobank round 2")	Yes - the initial paper aims was to undertake a GWAS; they also looked at the reverse MR (i.e., disease/trait --> microbiome)	genus.Romboutsia.id.11347	Spread type Butter spreadable butter	-0.0145903	0.00581019	NA	NA	NA	0.0120338	0.554787	25.6441
2662850683	No	No	Yes	Large-scale association analyses identify host factors influencing human gut microbiome composition	2021	Nature Genetics	https://doi.org/10.1038/s41588-020-00763-1	Alexander Kurilshikov	Alexandra Zhernakova	sasha.zhernakova@gmail.com	Department of Genetics, University of Groningen, University Medical Center Groningen, Groningen, the Netherland	To study the effect of host genetics on gut microbiome composition, the MiBioGen consortium curated and analyzed genome-wide genotypes and 16S fecal microbiome data from 18,340 individuals (24 cohorts). Finally, we focused on the biological interpretation of GWAS findings through gene-set enrichment analysis (GSEA), phenome-wide association studies (PheWAS) and Mendelian randomization (MR) approaches	Several studies have investigated the effect of genetics on microbiome composition through genome-wide association studies (GWAS) and identified dozens of associated loci. However, little replication across these studies has been observed so far.	Two-sample summary-level	Dietary intake	Spread type Butter spreadable butter	Nutrition	NA	MR-Base / IEUOpenGWAS	NA	NA	NA	NA	NA	NA	NA	Healthy participants	UK Biobank (from the Neale lab second round GWAS)	Gut microbiome	genus.Tyzzerella3.id.11335	Kurilshikov 2021	Range: 4-89	both	NA	18340	This is the GWAS but individual N's for each of the microbial traits is not reported for each MR analysis	healthy subjects	European (78%), East-Asian (4%), Admixed (1%), "Multiethnic" (7%), Middle East (3%), Hispanic (6%), AfroAmerican (0.6%)	GWAS adjustments described in detail within Exposure_GWASs tab	Not discussed in MR but GWAS imputation details in Exposure_GWASs tab	R-squared <0.001 in 1000G data	"We kept only the results based on at least three shared SNPs"	P<1x10-5	Harmonisation not mentioned	"When no shared SNPs were available between exposure and outcome, proxies from the 1000G European data (r2 > 0.8) were added"	Not discussed	NA	13	NA	31 loci (1431 SNPs) associated with microbial (binary and quantitative traits)	NA	No	NA	Inverse variance weighted	Weighted mode	MR Egger	MR-PRESSO	Cochrans Q	Steiger filtering	Authors state that "We kept only the results based on at least three shared SNPs.", plus they clumped the SNPs per phenotype. They also performed leave-one-out analyses	They mention that they retained all results where F-statistics were higher than 10	R	TwoSampleMR	No	No	Applied BH correction for multiple testing but also said that they "excluded duplicated GWAS traits, as the same phenotype is often studied in multiple GWAS. To remove the duplicates, we kept the study with the largest sample size among all the tested GWAS studies for each trait."	SD	Not stated but this is likely SD	Beta	0.00713888	0.0032957	NA	NA	NA	0.0303021	BH	0.555989	None specific to MR	Not mentioned	Not mentioned	Not mentioned	No - outcome GWAS information not provided (methods say "42 nutritional phenotypes and alcohol intake frequency from the UK Biobank round 2")	Yes - the initial paper aims was to undertake a GWAS; they also looked at the reverse MR (i.e., disease/trait --> microbiome)	genus.Tyzzerella3.id.11335	Spread type Butter spreadable butter	0.00713888	0.0032957	NA	NA	NA	0.0303021	0.555989	24.4926
2662850683	No	No	Yes	Large-scale association analyses identify host factors influencing human gut microbiome composition	2021	Nature Genetics	https://doi.org/10.1038/s41588-020-00763-1	Alexander Kurilshikov	Alexandra Zhernakova	sasha.zhernakova@gmail.com	Department of Genetics, University of Groningen, University Medical Center Groningen, Groningen, the Netherland	To study the effect of host genetics on gut microbiome composition, the MiBioGen consortium curated and analyzed genome-wide genotypes and 16S fecal microbiome data from 18,340 individuals (24 cohorts). Finally, we focused on the biological interpretation of GWAS findings through gene-set enrichment analysis (GSEA), phenome-wide association studies (PheWAS) and Mendelian randomization (MR) approaches	Several studies have investigated the effect of genetics on microbiome composition through genome-wide association studies (GWAS) and identified dozens of associated loci. However, little replication across these studies has been observed so far.	Two-sample summary-level	Dietary intake	Spread type Butter spreadable butter	Nutrition	NA	MR-Base / IEUOpenGWAS	NA	NA	NA	NA	NA	NA	NA	Healthy participants	UK Biobank (from the Neale lab second round GWAS)	Gut microbiome	order.Gastranaerophilales.id.1591	Kurilshikov 2021	Range: 4-89	both	NA	18340	This is the GWAS but individual N's for each of the microbial traits is not reported for each MR analysis	healthy subjects	European (78%), East-Asian (4%), Admixed (1%), "Multiethnic" (7%), Middle East (3%), Hispanic (6%), AfroAmerican (0.6%)	GWAS adjustments described in detail within Exposure_GWASs tab	Not discussed in MR but GWAS imputation details in Exposure_GWASs tab	R-squared <0.001 in 1000G data	"We kept only the results based on at least three shared SNPs"	P<1x10-5	Harmonisation not mentioned	"When no shared SNPs were available between exposure and outcome, proxies from the 1000G European data (r2 > 0.8) were added"	Not discussed	NA	11	NA	31 loci (1431 SNPs) associated with microbial (binary and quantitative traits)	NA	No	NA	Inverse variance weighted	Weighted mode	MR Egger	MR-PRESSO	Cochrans Q	Steiger filtering	Authors state that "We kept only the results based on at least three shared SNPs.", plus they clumped the SNPs per phenotype. They also performed leave-one-out analyses	They mention that they retained all results where F-statistics were higher than 10	R	TwoSampleMR	No	No	Applied BH correction for multiple testing but also said that they "excluded duplicated GWAS traits, as the same phenotype is often studied in multiple GWAS. To remove the duplicates, we kept the study with the largest sample size among all the tested GWAS studies for each trait."	SD	Not stated but this is likely SD	Beta	-0.00548647	0.00381388	NA	NA	NA	0.150277	BH	0.836258	None specific to MR	Not mentioned	Not mentioned	Not mentioned	No - outcome GWAS information not provided (methods say "42 nutritional phenotypes and alcohol intake frequency from the UK Biobank round 2")	Yes - the initial paper aims was to undertake a GWAS; they also looked at the reverse MR (i.e., disease/trait --> microbiome)	order.Gastranaerophilales.id.1591	Spread type Butter spreadable butter	-0.00548647	0.00381388	NA	NA	NA	0.150277	0.836258	23.3007
2662850683	No	No	Yes	Large-scale association analyses identify host factors influencing human gut microbiome composition	2021	Nature Genetics	https://doi.org/10.1038/s41588-020-00763-1	Alexander Kurilshikov	Alexandra Zhernakova	sasha.zhernakova@gmail.com	Department of Genetics, University of Groningen, University Medical Center Groningen, Groningen, the Netherland	To study the effect of host genetics on gut microbiome composition, the MiBioGen consortium curated and analyzed genome-wide genotypes and 16S fecal microbiome data from 18,340 individuals (24 cohorts). Finally, we focused on the biological interpretation of GWAS findings through gene-set enrichment analysis (GSEA), phenome-wide association studies (PheWAS) and Mendelian randomization (MR) approaches	Several studies have investigated the effect of genetics on microbiome composition through genome-wide association studies (GWAS) and identified dozens of associated loci. However, little replication across these studies has been observed so far.	Two-sample summary-level	Dietary intake	Spread type Butter spreadable butter	Nutrition	NA	MR-Base / IEUOpenGWAS	NA	NA	NA	NA	NA	NA	NA	Healthy participants	UK Biobank (from the Neale lab second round GWAS)	Gut microbiome	genus.Intestinibacter.id.11345	Kurilshikov 2021	Range: 4-89	both	NA	18340	This is the GWAS but individual N's for each of the microbial traits is not reported for each MR analysis	healthy subjects	European (78%), East-Asian (4%), Admixed (1%), "Multiethnic" (7%), Middle East (3%), Hispanic (6%), AfroAmerican (0.6%)	GWAS adjustments described in detail within Exposure_GWASs tab	Not discussed in MR but GWAS imputation details in Exposure_GWASs tab	R-squared <0.001 in 1000G data	"We kept only the results based on at least three shared SNPs"	P<1x10-5	Harmonisation not mentioned	"When no shared SNPs were available between exposure and outcome, proxies from the 1000G European data (r2 > 0.8) were added"	Not discussed	NA	15	NA	31 loci (1431 SNPs) associated with microbial (binary and quantitative traits)	NA	No	NA	Inverse variance weighted	Weighted mode	MR Egger	MR-PRESSO	Cochrans Q	Steiger filtering	Authors state that "We kept only the results based on at least three shared SNPs.", plus they clumped the SNPs per phenotype. They also performed leave-one-out analyses	They mention that they retained all results where F-statistics were higher than 10	R	TwoSampleMR	No	No	Applied BH correction for multiple testing but also said that they "excluded duplicated GWAS traits, as the same phenotype is often studied in multiple GWAS. To remove the duplicates, we kept the study with the largest sample size among all the tested GWAS studies for each trait."	SD	Not stated but this is likely SD	Beta	-0.00618523	0.00481913	NA	NA	NA	0.199326	BH	0.844448	None specific to MR	Not mentioned	Not mentioned	Not mentioned	No - outcome GWAS information not provided (methods say "42 nutritional phenotypes and alcohol intake frequency from the UK Biobank round 2")	Yes - the initial paper aims was to undertake a GWAS; they also looked at the reverse MR (i.e., disease/trait --> microbiome)	genus.Intestinibacter.id.11345	Spread type Butter spreadable butter	-0.00618523	0.00481913	NA	NA	NA	0.199326	0.844448	22.7558
2662850683	No	No	Yes	Large-scale association analyses identify host factors influencing human gut microbiome composition	2021	Nature Genetics	https://doi.org/10.1038/s41588-020-00763-1	Alexander Kurilshikov	Alexandra Zhernakova	sasha.zhernakova@gmail.com	Department of Genetics, University of Groningen, University Medical Center Groningen, Groningen, the Netherland	To study the effect of host genetics on gut microbiome composition, the MiBioGen consortium curated and analyzed genome-wide genotypes and 16S fecal microbiome data from 18,340 individuals (24 cohorts). Finally, we focused on the biological interpretation of GWAS findings through gene-set enrichment analysis (GSEA), phenome-wide association studies (PheWAS) and Mendelian randomization (MR) approaches	Several studies have investigated the effect of genetics on microbiome composition through genome-wide association studies (GWAS) and identified dozens of associated loci. However, little replication across these studies has been observed so far.	Two-sample summary-level	Dietary intake	Spread type Butter spreadable butter	Nutrition	NA	MR-Base / IEUOpenGWAS	NA	NA	NA	NA	NA	NA	NA	Healthy participants	UK Biobank (from the Neale lab second round GWAS)	Gut microbiome	family.Streptococcaceae.id.1850	Kurilshikov 2021	Range: 4-89	both	NA	18340	This is the GWAS but individual N's for each of the microbial traits is not reported for each MR analysis	healthy subjects	European (78%), East-Asian (4%), Admixed (1%), "Multiethnic" (7%), Middle East (3%), Hispanic (6%), AfroAmerican (0.6%)	GWAS adjustments described in detail within Exposure_GWASs tab	Not discussed in MR but GWAS imputation details in Exposure_GWASs tab	R-squared <0.001 in 1000G data	"We kept only the results based on at least three shared SNPs"	P<1x10-5	Harmonisation not mentioned	"When no shared SNPs were available between exposure and outcome, proxies from the 1000G European data (r2 > 0.8) were added"	Not discussed	NA	17	NA	31 loci (1431 SNPs) associated with microbial (binary and quantitative traits)	NA	No	NA	Inverse variance weighted	Weighted mode	MR Egger	MR-PRESSO	Cochrans Q	Steiger filtering	Authors state that "We kept only the results based on at least three shared SNPs.", plus they clumped the SNPs per phenotype. They also performed leave-one-out analyses	They mention that they retained all results where F-statistics were higher than 10	R	TwoSampleMR	No	No	Applied BH correction for multiple testing but also said that they "excluded duplicated GWAS traits, as the same phenotype is often studied in multiple GWAS. To remove the duplicates, we kept the study with the largest sample size among all the tested GWAS studies for each trait."	SD	Not stated but this is likely SD	Beta	0.00800325	0.00626015	NA	NA	NA	0.201093	BH	0.844448	None specific to MR	Not mentioned	Not mentioned	Not mentioned	No - outcome GWAS information not provided (methods say "42 nutritional phenotypes and alcohol intake frequency from the UK Biobank round 2")	Yes - the initial paper aims was to undertake a GWAS; they also looked at the reverse MR (i.e., disease/trait --> microbiome)	family.Streptococcaceae.id.1850	Spread type Butter spreadable butter	0.00800325	0.00626015	NA	NA	NA	0.201093	0.844448	23.3406
2662850683	No	No	Yes	Large-scale association analyses identify host factors influencing human gut microbiome composition	2021	Nature Genetics	https://doi.org/10.1038/s41588-020-00763-1	Alexander Kurilshikov	Alexandra Zhernakova	sasha.zhernakova@gmail.com	Department of Genetics, University of Groningen, University Medical Center Groningen, Groningen, the Netherland	To study the effect of host genetics on gut microbiome composition, the MiBioGen consortium curated and analyzed genome-wide genotypes and 16S fecal microbiome data from 18,340 individuals (24 cohorts). Finally, we focused on the biological interpretation of GWAS findings through gene-set enrichment analysis (GSEA), phenome-wide association studies (PheWAS) and Mendelian randomization (MR) approaches	Several studies have investigated the effect of genetics on microbiome composition through genome-wide association studies (GWAS) and identified dozens of associated loci. However, little replication across these studies has been observed so far.	Two-sample summary-level	Dietary intake	Spread type Butter spreadable butter	Nutrition	NA	MR-Base / IEUOpenGWAS	NA	NA	NA	NA	NA	NA	NA	Healthy participants	UK Biobank (from the Neale lab second round GWAS)	Gut microbiome	genus.Ruminococcus1.id.11373	Kurilshikov 2021	Range: 4-89	both	NA	18340	This is the GWAS but individual N's for each of the microbial traits is not reported for each MR analysis	healthy subjects	European (78%), East-Asian (4%), Admixed (1%), "Multiethnic" (7%), Middle East (3%), Hispanic (6%), AfroAmerican (0.6%)	GWAS adjustments described in detail within Exposure_GWASs tab	Not discussed in MR but GWAS imputation details in Exposure_GWASs tab	R-squared <0.001 in 1000G data	"We kept only the results based on at least three shared SNPs"	P<1x10-5	Harmonisation not mentioned	"When no shared SNPs were available between exposure and outcome, proxies from the 1000G European data (r2 > 0.8) were added"	Not discussed	NA	13	NA	31 loci (1431 SNPs) associated with microbial (binary and quantitative traits)	NA	No	NA	Inverse variance weighted	Weighted mode	MR Egger	MR-PRESSO	Cochrans Q	Steiger filtering	Authors state that "We kept only the results based on at least three shared SNPs.", plus they clumped the SNPs per phenotype. They also performed leave-one-out analyses	They mention that they retained all results where F-statistics were higher than 10	R	TwoSampleMR	No	No	Applied BH correction for multiple testing but also said that they "excluded duplicated GWAS traits, as the same phenotype is often studied in multiple GWAS. To remove the duplicates, we kept the study with the largest sample size among all the tested GWAS studies for each trait."	SD	Not stated but this is likely SD	Beta	0.00690064	0.00580707	NA	NA	NA	0.234708	BH	0.849617	None specific to MR	Not mentioned	Not mentioned	Not mentioned	No - outcome GWAS information not provided (methods say "42 nutritional phenotypes and alcohol intake frequency from the UK Biobank round 2")	Yes - the initial paper aims was to undertake a GWAS; they also looked at the reverse MR (i.e., disease/trait --> microbiome)	genus.Ruminococcus1.id.11373	Spread type Butter spreadable butter	0.00690064	0.00580707	NA	NA	NA	0.234708	0.849617	22.2084
2662850683	No	No	Yes	Large-scale association analyses identify host factors influencing human gut microbiome composition	2021	Nature Genetics	https://doi.org/10.1038/s41588-020-00763-1	Alexander Kurilshikov	Alexandra Zhernakova	sasha.zhernakova@gmail.com	Department of Genetics, University of Groningen, University Medical Center Groningen, Groningen, the Netherland	To study the effect of host genetics on gut microbiome composition, the MiBioGen consortium curated and analyzed genome-wide genotypes and 16S fecal microbiome data from 18,340 individuals (24 cohorts). Finally, we focused on the biological interpretation of GWAS findings through gene-set enrichment analysis (GSEA), phenome-wide association studies (PheWAS) and Mendelian randomization (MR) approaches	Several studies have investigated the effect of genetics on microbiome composition through genome-wide association studies (GWAS) and identified dozens of associated loci. However, little replication across these studies has been observed so far.	Two-sample summary-level	Dietary intake	Spread type Butter spreadable butter	Nutrition	NA	MR-Base / IEUOpenGWAS	NA	NA	NA	NA	NA	NA	NA	Healthy participants	UK Biobank (from the Neale lab second round GWAS)	Gut microbiome	order.Bifidobacteriales.id.432	Kurilshikov 2021	Range: 4-89	both	NA	18340	This is the GWAS but individual N's for each of the microbial traits is not reported for each MR analysis	healthy subjects	European (78%), East-Asian (4%), Admixed (1%), "Multiethnic" (7%), Middle East (3%), Hispanic (6%), AfroAmerican (0.6%)	GWAS adjustments described in detail within Exposure_GWASs tab	Not discussed in MR but GWAS imputation details in Exposure_GWASs tab	R-squared <0.001 in 1000G data	"We kept only the results based on at least three shared SNPs"	P<1x10-5	Harmonisation not mentioned	"When no shared SNPs were available between exposure and outcome, proxies from the 1000G European data (r2 > 0.8) were added"	Not discussed	NA	16	NA	31 loci (1431 SNPs) associated with microbial (binary and quantitative traits)	NA	No	NA	Inverse variance weighted	Weighted mode	MR Egger	MR-PRESSO	Cochrans Q	Steiger filtering	Authors state that "We kept only the results based on at least three shared SNPs.", plus they clumped the SNPs per phenotype. They also performed leave-one-out analyses	They mention that they retained all results where F-statistics were higher than 10	R	TwoSampleMR	No	No	Applied BH correction for multiple testing but also said that they "excluded duplicated GWAS traits, as the same phenotype is often studied in multiple GWAS. To remove the duplicates, we kept the study with the largest sample size among all the tested GWAS studies for each trait."	SD	Not stated but this is likely SD	Beta	0.00461207	0.00503437	NA	NA	NA	0.359606	BH	0.886135	None specific to MR	Not mentioned	Not mentioned	Not mentioned	No - outcome GWAS information not provided (methods say "42 nutritional phenotypes and alcohol intake frequency from the UK Biobank round 2")	Yes - the initial paper aims was to undertake a GWAS; they also looked at the reverse MR (i.e., disease/trait --> microbiome)	order.Bifidobacteriales.id.432	Spread type Butter spreadable butter	0.00461207	0.00503437	NA	NA	NA	0.359606	0.886135	25.3282
2662850683	No	No	Yes	Large-scale association analyses identify host factors influencing human gut microbiome composition	2021	Nature Genetics	https://doi.org/10.1038/s41588-020-00763-1	Alexander Kurilshikov	Alexandra Zhernakova	sasha.zhernakova@gmail.com	Department of Genetics, University of Groningen, University Medical Center Groningen, Groningen, the Netherland	To study the effect of host genetics on gut microbiome composition, the MiBioGen consortium curated and analyzed genome-wide genotypes and 16S fecal microbiome data from 18,340 individuals (24 cohorts). Finally, we focused on the biological interpretation of GWAS findings through gene-set enrichment analysis (GSEA), phenome-wide association studies (PheWAS) and Mendelian randomization (MR) approaches	Several studies have investigated the effect of genetics on microbiome composition through genome-wide association studies (GWAS) and identified dozens of associated loci. However, little replication across these studies has been observed so far.	Two-sample summary-level	Dietary intake	Spread type Butter spreadable butter	Nutrition	NA	MR-Base / IEUOpenGWAS	NA	NA	NA	NA	NA	NA	NA	Healthy participants	UK Biobank (from the Neale lab second round GWAS)	Gut microbiome	genus.Bifidobacterium.id.436	Kurilshikov 2021	Range: 4-89	both	NA	18340	This is the GWAS but individual N's for each of the microbial traits is not reported for each MR analysis	healthy subjects	European (78%), East-Asian (4%), Admixed (1%), "Multiethnic" (7%), Middle East (3%), Hispanic (6%), AfroAmerican (0.6%)	GWAS adjustments described in detail within Exposure_GWASs tab	Not discussed in MR but GWAS imputation details in Exposure_GWASs tab	R-squared <0.001 in 1000G data	"We kept only the results based on at least three shared SNPs"	P<1x10-5	Harmonisation not mentioned	"When no shared SNPs were available between exposure and outcome, proxies from the 1000G European data (r2 > 0.8) were added"	Not discussed	NA	14	NA	31 loci (1431 SNPs) associated with microbial (binary and quantitative traits)	NA	No	NA	Inverse variance weighted	Weighted mode	MR Egger	MR-PRESSO	Cochrans Q	Steiger filtering	Authors state that "We kept only the results based on at least three shared SNPs.", plus they clumped the SNPs per phenotype. They also performed leave-one-out analyses	They mention that they retained all results where F-statistics were higher than 10	R	TwoSampleMR	No	No	Applied BH correction for multiple testing but also said that they "excluded duplicated GWAS traits, as the same phenotype is often studied in multiple GWAS. To remove the duplicates, we kept the study with the largest sample size among all the tested GWAS studies for each trait."	SD	Not stated but this is likely SD	Beta	0.00315517	0.00494119	NA	NA	NA	0.523119	BH	0.955144	None specific to MR	Not mentioned	Not mentioned	Not mentioned	No - outcome GWAS information not provided (methods say "42 nutritional phenotypes and alcohol intake frequency from the UK Biobank round 2")	Yes - the initial paper aims was to undertake a GWAS; they also looked at the reverse MR (i.e., disease/trait --> microbiome)	genus.Bifidobacterium.id.436	Spread type Butter spreadable butter	0.00315517	0.00494119	NA	NA	NA	0.523119	0.955144	29.038
2662850683	No	No	Yes	Large-scale association analyses identify host factors influencing human gut microbiome composition	2021	Nature Genetics	https://doi.org/10.1038/s41588-020-00763-1	Alexander Kurilshikov	Alexandra Zhernakova	sasha.zhernakova@gmail.com	Department of Genetics, University of Groningen, University Medical Center Groningen, Groningen, the Netherland	To study the effect of host genetics on gut microbiome composition, the MiBioGen consortium curated and analyzed genome-wide genotypes and 16S fecal microbiome data from 18,340 individuals (24 cohorts). Finally, we focused on the biological interpretation of GWAS findings through gene-set enrichment analysis (GSEA), phenome-wide association studies (PheWAS) and Mendelian randomization (MR) approaches	Several studies have investigated the effect of genetics on microbiome composition through genome-wide association studies (GWAS) and identified dozens of associated loci. However, little replication across these studies has been observed so far.	Two-sample summary-level	Dietary intake	Spread type Butter spreadable butter	Nutrition	NA	MR-Base / IEUOpenGWAS	NA	NA	NA	NA	NA	NA	NA	Healthy participants	UK Biobank (from the Neale lab second round GWAS)	Gut microbiome	genus.RuminococcaceaeUCG009.id.11366	Kurilshikov 2021	Range: 4-89	both	NA	18340	This is the GWAS but individual N's for each of the microbial traits is not reported for each MR analysis	healthy subjects	European (78%), East-Asian (4%), Admixed (1%), "Multiethnic" (7%), Middle East (3%), Hispanic (6%), AfroAmerican (0.6%)	GWAS adjustments described in detail within Exposure_GWASs tab	Not discussed in MR but GWAS imputation details in Exposure_GWASs tab	R-squared <0.001 in 1000G data	"We kept only the results based on at least three shared SNPs"	P<1x10-5	Harmonisation not mentioned	"When no shared SNPs were available between exposure and outcome, proxies from the 1000G European data (r2 > 0.8) were added"	Not discussed	NA	14	NA	31 loci (1431 SNPs) associated with microbial (binary and quantitative traits)	NA	No	NA	Inverse variance weighted	Weighted mode	MR Egger	MR-PRESSO	Cochrans Q	Steiger filtering	Authors state that "We kept only the results based on at least three shared SNPs.", plus they clumped the SNPs per phenotype. They also performed leave-one-out analyses	They mention that they retained all results where F-statistics were higher than 10	R	TwoSampleMR	No	No	Applied BH correction for multiple testing but also said that they "excluded duplicated GWAS traits, as the same phenotype is often studied in multiple GWAS. To remove the duplicates, we kept the study with the largest sample size among all the tested GWAS studies for each trait."	SD	Not stated but this is likely SD	Beta	-0.00328826	0.0053517	NA	NA	NA	0.538929	BH	0.955144	None specific to MR	Not mentioned	Not mentioned	Not mentioned	No - outcome GWAS information not provided (methods say "42 nutritional phenotypes and alcohol intake frequency from the UK Biobank round 2")	Yes - the initial paper aims was to undertake a GWAS; they also looked at the reverse MR (i.e., disease/trait --> microbiome)	genus.RuminococcaceaeUCG009.id.11366	Spread type Butter spreadable butter	-0.00328826	0.0053517	NA	NA	NA	0.538929	0.955144	22.8383
2662850683	No	No	Yes	Large-scale association analyses identify host factors influencing human gut microbiome composition	2021	Nature Genetics	https://doi.org/10.1038/s41588-020-00763-1	Alexander Kurilshikov	Alexandra Zhernakova	sasha.zhernakova@gmail.com	Department of Genetics, University of Groningen, University Medical Center Groningen, Groningen, the Netherland	To study the effect of host genetics on gut microbiome composition, the MiBioGen consortium curated and analyzed genome-wide genotypes and 16S fecal microbiome data from 18,340 individuals (24 cohorts). Finally, we focused on the biological interpretation of GWAS findings through gene-set enrichment analysis (GSEA), phenome-wide association studies (PheWAS) and Mendelian randomization (MR) approaches	Several studies have investigated the effect of genetics on microbiome composition through genome-wide association studies (GWAS) and identified dozens of associated loci. However, little replication across these studies has been observed so far.	Two-sample summary-level	Dietary intake	Spread type Butter spreadable butter	Nutrition	NA	MR-Base / IEUOpenGWAS	NA	NA	NA	NA	NA	NA	NA	Healthy participants	UK Biobank (from the Neale lab second round GWAS)	Gut microbiome	class.Actinobacteria.id.419	Kurilshikov 2021	Range: 4-89	both	NA	18340	This is the GWAS but individual N's for each of the microbial traits is not reported for each MR analysis	healthy subjects	European (78%), East-Asian (4%), Admixed (1%), "Multiethnic" (7%), Middle East (3%), Hispanic (6%), AfroAmerican (0.6%)	GWAS adjustments described in detail within Exposure_GWASs tab	Not discussed in MR but GWAS imputation details in Exposure_GWASs tab	R-squared <0.001 in 1000G data	"We kept only the results based on at least three shared SNPs"	P<1x10-5	Harmonisation not mentioned	"When no shared SNPs were available between exposure and outcome, proxies from the 1000G European data (r2 > 0.8) were added"	Not discussed	NA	17	NA	31 loci (1431 SNPs) associated with microbial (binary and quantitative traits)	NA	No	NA	Inverse variance weighted	Weighted mode	MR Egger	MR-PRESSO	Cochrans Q	Steiger filtering	Authors state that "We kept only the results based on at least three shared SNPs.", plus they clumped the SNPs per phenotype. They also performed leave-one-out analyses	They mention that they retained all results where F-statistics were higher than 10	R	TwoSampleMR	No	No	Applied BH correction for multiple testing but also said that they "excluded duplicated GWAS traits, as the same phenotype is often studied in multiple GWAS. To remove the duplicates, we kept the study with the largest sample size among all the tested GWAS studies for each trait."	SD	Not stated but this is likely SD	Beta	-0.00273689	0.0049291	NA	NA	NA	0.578723	BH	0.955144	None specific to MR	Not mentioned	Not mentioned	Not mentioned	No - outcome GWAS information not provided (methods say "42 nutritional phenotypes and alcohol intake frequency from the UK Biobank round 2")	Yes - the initial paper aims was to undertake a GWAS; they also looked at the reverse MR (i.e., disease/trait --> microbiome)	class.Actinobacteria.id.419	Spread type Butter spreadable butter	-0.00273689	0.0049291	NA	NA	NA	0.578723	0.955144	26.2837
2662850683	No	No	Yes	Large-scale association analyses identify host factors influencing human gut microbiome composition	2021	Nature Genetics	https://doi.org/10.1038/s41588-020-00763-1	Alexander Kurilshikov	Alexandra Zhernakova	sasha.zhernakova@gmail.com	Department of Genetics, University of Groningen, University Medical Center Groningen, Groningen, the Netherland	To study the effect of host genetics on gut microbiome composition, the MiBioGen consortium curated and analyzed genome-wide genotypes and 16S fecal microbiome data from 18,340 individuals (24 cohorts). Finally, we focused on the biological interpretation of GWAS findings through gene-set enrichment analysis (GSEA), phenome-wide association studies (PheWAS) and Mendelian randomization (MR) approaches	Several studies have investigated the effect of genetics on microbiome composition through genome-wide association studies (GWAS) and identified dozens of associated loci. However, little replication across these studies has been observed so far.	Two-sample summary-level	Dietary intake	Spread type Butter spreadable butter	Nutrition	NA	MR-Base / IEUOpenGWAS	NA	NA	NA	NA	NA	NA	NA	Healthy participants	UK Biobank (from the Neale lab second round GWAS)	Gut microbiome	genus.Allisonella.id.2174	Kurilshikov 2021	Range: 4-89	both	NA	18340	This is the GWAS but individual N's for each of the microbial traits is not reported for each MR analysis	healthy subjects	European (78%), East-Asian (4%), Admixed (1%), "Multiethnic" (7%), Middle East (3%), Hispanic (6%), AfroAmerican (0.6%)	GWAS adjustments described in detail within Exposure_GWASs tab	Not discussed in MR but GWAS imputation details in Exposure_GWASs tab	R-squared <0.001 in 1000G data	"We kept only the results based on at least three shared SNPs"	P<1x10-5	Harmonisation not mentioned	"When no shared SNPs were available between exposure and outcome, proxies from the 1000G European data (r2 > 0.8) were added"	Not discussed	NA	9	NA	31 loci (1431 SNPs) associated with microbial (binary and quantitative traits)	NA	No	NA	Inverse variance weighted	Weighted mode	MR Egger	MR-PRESSO	Cochrans Q	Steiger filtering	Authors state that "We kept only the results based on at least three shared SNPs.", plus they clumped the SNPs per phenotype. They also performed leave-one-out analyses	They mention that they retained all results where F-statistics were higher than 10	R	TwoSampleMR	No	No	Applied BH correction for multiple testing but also said that they "excluded duplicated GWAS traits, as the same phenotype is often studied in multiple GWAS. To remove the duplicates, we kept the study with the largest sample size among all the tested GWAS studies for each trait."	SD	Not stated but this is likely SD	Beta	-0.0027035	0.00550342	NA	NA	NA	0.623257	BH	0.956229	None specific to MR	Not mentioned	Not mentioned	Not mentioned	No - outcome GWAS information not provided (methods say "42 nutritional phenotypes and alcohol intake frequency from the UK Biobank round 2")	Yes - the initial paper aims was to undertake a GWAS; they also looked at the reverse MR (i.e., disease/trait --> microbiome)	genus.Allisonella.id.2174	Spread type Butter spreadable butter	-0.0027035	0.00550342	NA	NA	NA	0.623257	0.956229	23.4408
2662850683	No	No	Yes	Large-scale association analyses identify host factors influencing human gut microbiome composition	2021	Nature Genetics	https://doi.org/10.1038/s41588-020-00763-1	Alexander Kurilshikov	Alexandra Zhernakova	sasha.zhernakova@gmail.com	Department of Genetics, University of Groningen, University Medical Center Groningen, Groningen, the Netherland	To study the effect of host genetics on gut microbiome composition, the MiBioGen consortium curated and analyzed genome-wide genotypes and 16S fecal microbiome data from 18,340 individuals (24 cohorts). Finally, we focused on the biological interpretation of GWAS findings through gene-set enrichment analysis (GSEA), phenome-wide association studies (PheWAS) and Mendelian randomization (MR) approaches	Several studies have investigated the effect of genetics on microbiome composition through genome-wide association studies (GWAS) and identified dozens of associated loci. However, little replication across these studies has been observed so far.	Two-sample summary-level	Dietary intake	Spread type Butter spreadable butter	Nutrition	NA	MR-Base / IEUOpenGWAS	NA	NA	NA	NA	NA	NA	NA	Healthy participants	UK Biobank (from the Neale lab second round GWAS)	Gut microbiome	phylum.Actinobacteria.id.400	Kurilshikov 2021	Range: 4-89	both	NA	18340	This is the GWAS but individual N's for each of the microbial traits is not reported for each MR analysis	healthy subjects	European (78%), East-Asian (4%), Admixed (1%), "Multiethnic" (7%), Middle East (3%), Hispanic (6%), AfroAmerican (0.6%)	GWAS adjustments described in detail within Exposure_GWASs tab	Not discussed in MR but GWAS imputation details in Exposure_GWASs tab	R-squared <0.001 in 1000G data	"We kept only the results based on at least three shared SNPs"	P<1x10-5	Harmonisation not mentioned	"When no shared SNPs were available between exposure and outcome, proxies from the 1000G European data (r2 > 0.8) were added"	Not discussed	NA	17	NA	31 loci (1431 SNPs) associated with microbial (binary and quantitative traits)	NA	No	NA	Inverse variance weighted	Weighted mode	MR Egger	MR-PRESSO	Cochrans Q	Steiger filtering	Authors state that "We kept only the results based on at least three shared SNPs.", plus they clumped the SNPs per phenotype. They also performed leave-one-out analyses	They mention that they retained all results where F-statistics were higher than 10	R	TwoSampleMR	No	No	Applied BH correction for multiple testing but also said that they "excluded duplicated GWAS traits, as the same phenotype is often studied in multiple GWAS. To remove the duplicates, we kept the study with the largest sample size among all the tested GWAS studies for each trait."	SD	Not stated but this is likely SD	Beta	0.00291098	0.00677336	NA	NA	NA	0.667363	BH	0.970152	None specific to MR	Not mentioned	Not mentioned	Not mentioned	No - outcome GWAS information not provided (methods say "42 nutritional phenotypes and alcohol intake frequency from the UK Biobank round 2")	Yes - the initial paper aims was to undertake a GWAS; they also looked at the reverse MR (i.e., disease/trait --> microbiome)	phylum.Actinobacteria.id.400	Spread type Butter spreadable butter	0.00291098	0.00677336	NA	NA	NA	0.667363	0.970152	24.4305
2662850683	No	No	Yes	Large-scale association analyses identify host factors influencing human gut microbiome composition	2021	Nature Genetics	https://doi.org/10.1038/s41588-020-00763-1	Alexander Kurilshikov	Alexandra Zhernakova	sasha.zhernakova@gmail.com	Department of Genetics, University of Groningen, University Medical Center Groningen, Groningen, the Netherland	To study the effect of host genetics on gut microbiome composition, the MiBioGen consortium curated and analyzed genome-wide genotypes and 16S fecal microbiome data from 18,340 individuals (24 cohorts). Finally, we focused on the biological interpretation of GWAS findings through gene-set enrichment analysis (GSEA), phenome-wide association studies (PheWAS) and Mendelian randomization (MR) approaches	Several studies have investigated the effect of genetics on microbiome composition through genome-wide association studies (GWAS) and identified dozens of associated loci. However, little replication across these studies has been observed so far.	Two-sample summary-level	Dietary intake	Spread type Butter spreadable butter	Nutrition	NA	MR-Base / IEUOpenGWAS	NA	NA	NA	NA	NA	NA	NA	Healthy participants	UK Biobank (from the Neale lab second round GWAS)	Gut microbiome	genus.RuminococcaceaeUCG013.id.11370	Kurilshikov 2021	Range: 4-89	both	NA	18340	This is the GWAS but individual N's for each of the microbial traits is not reported for each MR analysis	healthy subjects	European (78%), East-Asian (4%), Admixed (1%), "Multiethnic" (7%), Middle East (3%), Hispanic (6%), AfroAmerican (0.6%)	GWAS adjustments described in detail within Exposure_GWASs tab	Not discussed in MR but GWAS imputation details in Exposure_GWASs tab	R-squared <0.001 in 1000G data	"We kept only the results based on at least three shared SNPs"	P<1x10-5	Harmonisation not mentioned	"When no shared SNPs were available between exposure and outcome, proxies from the 1000G European data (r2 > 0.8) were added"	Not discussed	NA	14	NA	31 loci (1431 SNPs) associated with microbial (binary and quantitative traits)	NA	No	NA	Inverse variance weighted	Weighted mode	MR Egger	MR-PRESSO	Cochrans Q	Steiger filtering	Authors state that "We kept only the results based on at least three shared SNPs.", plus they clumped the SNPs per phenotype. They also performed leave-one-out analyses	They mention that they retained all results where F-statistics were higher than 10	R	TwoSampleMR	No	No	Applied BH correction for multiple testing but also said that they "excluded duplicated GWAS traits, as the same phenotype is often studied in multiple GWAS. To remove the duplicates, we kept the study with the largest sample size among all the tested GWAS studies for each trait."	SD	Not stated but this is likely SD	Beta	0.00161278	0.00572043	NA	NA	NA	0.777994	BH	0.972557	None specific to MR	Not mentioned	Not mentioned	Not mentioned	No - outcome GWAS information not provided (methods say "42 nutritional phenotypes and alcohol intake frequency from the UK Biobank round 2")	Yes - the initial paper aims was to undertake a GWAS; they also looked at the reverse MR (i.e., disease/trait --> microbiome)	genus.RuminococcaceaeUCG013.id.11370	Spread type Butter spreadable butter	0.00161278	0.00572043	NA	NA	NA	0.777994	0.972557	24.0618
2662850683	No	No	Yes	Large-scale association analyses identify host factors influencing human gut microbiome composition	2021	Nature Genetics	https://doi.org/10.1038/s41588-020-00763-1	Alexander Kurilshikov	Alexandra Zhernakova	sasha.zhernakova@gmail.com	Department of Genetics, University of Groningen, University Medical Center Groningen, Groningen, the Netherland	To study the effect of host genetics on gut microbiome composition, the MiBioGen consortium curated and analyzed genome-wide genotypes and 16S fecal microbiome data from 18,340 individuals (24 cohorts). Finally, we focused on the biological interpretation of GWAS findings through gene-set enrichment analysis (GSEA), phenome-wide association studies (PheWAS) and Mendelian randomization (MR) approaches	Several studies have investigated the effect of genetics on microbiome composition through genome-wide association studies (GWAS) and identified dozens of associated loci. However, little replication across these studies has been observed so far.	Two-sample summary-level	Dietary intake	Spread type Butter spreadable butter	Nutrition	NA	MR-Base / IEUOpenGWAS	NA	NA	NA	NA	NA	NA	NA	Healthy participants	UK Biobank (from the Neale lab second round GWAS)	Gut microbiome	genus.Streptococcus.id.1853	Kurilshikov 2021	Range: 4-89	both	NA	18340	This is the GWAS but individual N's for each of the microbial traits is not reported for each MR analysis	healthy subjects	European (78%), East-Asian (4%), Admixed (1%), "Multiethnic" (7%), Middle East (3%), Hispanic (6%), AfroAmerican (0.6%)	GWAS adjustments described in detail within Exposure_GWASs tab	Not discussed in MR but GWAS imputation details in Exposure_GWASs tab	R-squared <0.001 in 1000G data	"We kept only the results based on at least three shared SNPs"	P<1x10-5	Harmonisation not mentioned	"When no shared SNPs were available between exposure and outcome, proxies from the 1000G European data (r2 > 0.8) were added"	Not discussed	NA	17	NA	31 loci (1431 SNPs) associated with microbial (binary and quantitative traits)	NA	No	NA	Inverse variance weighted	Weighted mode	MR Egger	MR-PRESSO	Cochrans Q	Steiger filtering	Authors state that "We kept only the results based on at least three shared SNPs.", plus they clumped the SNPs per phenotype. They also performed leave-one-out analyses	They mention that they retained all results where F-statistics were higher than 10	R	TwoSampleMR	No	No	Applied BH correction for multiple testing but also said that they "excluded duplicated GWAS traits, as the same phenotype is often studied in multiple GWAS. To remove the duplicates, we kept the study with the largest sample size among all the tested GWAS studies for each trait."	SD	Not stated but this is likely SD	Beta	-0.00144943	0.00640371	NA	NA	NA	0.820936	BH	0.974528	None specific to MR	Not mentioned	Not mentioned	Not mentioned	No - outcome GWAS information not provided (methods say "42 nutritional phenotypes and alcohol intake frequency from the UK Biobank round 2")	Yes - the initial paper aims was to undertake a GWAS; they also looked at the reverse MR (i.e., disease/trait --> microbiome)	genus.Streptococcus.id.1853	Spread type Butter spreadable butter	-0.00144943	0.00640371	NA	NA	NA	0.820936	0.974528	23.0792
2662850683	No	No	Yes	Large-scale association analyses identify host factors influencing human gut microbiome composition	2021	Nature Genetics	https://doi.org/10.1038/s41588-020-00763-1	Alexander Kurilshikov	Alexandra Zhernakova	sasha.zhernakova@gmail.com	Department of Genetics, University of Groningen, University Medical Center Groningen, Groningen, the Netherland	To study the effect of host genetics on gut microbiome composition, the MiBioGen consortium curated and analyzed genome-wide genotypes and 16S fecal microbiome data from 18,340 individuals (24 cohorts). Finally, we focused on the biological interpretation of GWAS findings through gene-set enrichment analysis (GSEA), phenome-wide association studies (PheWAS) and Mendelian randomization (MR) approaches	Several studies have investigated the effect of genetics on microbiome composition through genome-wide association studies (GWAS) and identified dozens of associated loci. However, little replication across these studies has been observed so far.	Two-sample summary-level	Dietary intake	Spread type Butter spreadable butter	Nutrition	NA	MR-Base / IEUOpenGWAS	NA	NA	NA	NA	NA	NA	NA	Healthy participants	UK Biobank (from the Neale lab second round GWAS)	Gut microbiome	genus.Faecalibacterium.id.2057	Kurilshikov 2021	Range: 4-89	both	NA	18340	This is the GWAS but individual N's for each of the microbial traits is not reported for each MR analysis	healthy subjects	European (78%), East-Asian (4%), Admixed (1%), "Multiethnic" (7%), Middle East (3%), Hispanic (6%), AfroAmerican (0.6%)	GWAS adjustments described in detail within Exposure_GWASs tab	Not discussed in MR but GWAS imputation details in Exposure_GWASs tab	R-squared <0.001 in 1000G data	"We kept only the results based on at least three shared SNPs"	P<1x10-5	Harmonisation not mentioned	"When no shared SNPs were available between exposure and outcome, proxies from the 1000G European data (r2 > 0.8) were added"	Not discussed	NA	13	NA	31 loci (1431 SNPs) associated with microbial (binary and quantitative traits)	NA	No	NA	Inverse variance weighted	Weighted mode	MR Egger	MR-PRESSO	Cochrans Q	Steiger filtering	Authors state that "We kept only the results based on at least three shared SNPs.", plus they clumped the SNPs per phenotype. They also performed leave-one-out analyses	They mention that they retained all results where F-statistics were higher than 10	R	TwoSampleMR	No	No	Applied BH correction for multiple testing but also said that they "excluded duplicated GWAS traits, as the same phenotype is often studied in multiple GWAS. To remove the duplicates, we kept the study with the largest sample size among all the tested GWAS studies for each trait."	SD	Not stated but this is likely SD	Beta	0.00117628	0.00527238	NA	NA	NA	0.823456	BH	0.975443	None specific to MR	Not mentioned	Not mentioned	Not mentioned	No - outcome GWAS information not provided (methods say "42 nutritional phenotypes and alcohol intake frequency from the UK Biobank round 2")	Yes - the initial paper aims was to undertake a GWAS; they also looked at the reverse MR (i.e., disease/trait --> microbiome)	genus.Faecalibacterium.id.2057	Spread type Butter spreadable butter	0.00117628	0.00527238	NA	NA	NA	0.823456	0.975443	29.9278
2662850683	No	No	Yes	Large-scale association analyses identify host factors influencing human gut microbiome composition	2021	Nature Genetics	https://doi.org/10.1038/s41588-020-00763-1	Alexander Kurilshikov	Alexandra Zhernakova	sasha.zhernakova@gmail.com	Department of Genetics, University of Groningen, University Medical Center Groningen, Groningen, the Netherland	To study the effect of host genetics on gut microbiome composition, the MiBioGen consortium curated and analyzed genome-wide genotypes and 16S fecal microbiome data from 18,340 individuals (24 cohorts). Finally, we focused on the biological interpretation of GWAS findings through gene-set enrichment analysis (GSEA), phenome-wide association studies (PheWAS) and Mendelian randomization (MR) approaches	Several studies have investigated the effect of genetics on microbiome composition through genome-wide association studies (GWAS) and identified dozens of associated loci. However, little replication across these studies has been observed so far.	Two-sample summary-level	Dietary intake	Spread type Butter spreadable butter	Nutrition	NA	MR-Base / IEUOpenGWAS	NA	NA	NA	NA	NA	NA	NA	Healthy participants	UK Biobank (from the Neale lab second round GWAS)	Gut microbiome	family.Oxalobacteraceae.id.2966	Kurilshikov 2021	Range: 4-89	both	NA	18340	This is the GWAS but individual N's for each of the microbial traits is not reported for each MR analysis	healthy subjects	European (78%), East-Asian (4%), Admixed (1%), "Multiethnic" (7%), Middle East (3%), Hispanic (6%), AfroAmerican (0.6%)	GWAS adjustments described in detail within Exposure_GWASs tab	Not discussed in MR but GWAS imputation details in Exposure_GWASs tab	R-squared <0.001 in 1000G data	"We kept only the results based on at least three shared SNPs"	P<1x10-5	Harmonisation not mentioned	"When no shared SNPs were available between exposure and outcome, proxies from the 1000G European data (r2 > 0.8) were added"	Not discussed	NA	15	NA	31 loci (1431 SNPs) associated with microbial (binary and quantitative traits)	NA	No	NA	Inverse variance weighted	Weighted mode	MR Egger	MR-PRESSO	Cochrans Q	Steiger filtering	Authors state that "We kept only the results based on at least three shared SNPs.", plus they clumped the SNPs per phenotype. They also performed leave-one-out analyses	They mention that they retained all results where F-statistics were higher than 10	R	TwoSampleMR	No	No	Applied BH correction for multiple testing but also said that they "excluded duplicated GWAS traits, as the same phenotype is often studied in multiple GWAS. To remove the duplicates, we kept the study with the largest sample size among all the tested GWAS studies for each trait."	SD	Not stated but this is likely SD	Beta	-0.000610877	0.00350833	NA	NA	NA	0.86177	BH	0.978823	None specific to MR	Not mentioned	Not mentioned	Not mentioned	No - outcome GWAS information not provided (methods say "42 nutritional phenotypes and alcohol intake frequency from the UK Biobank round 2")	Yes - the initial paper aims was to undertake a GWAS; they also looked at the reverse MR (i.e., disease/trait --> microbiome)	family.Oxalobacteraceae.id.2966	Spread type Butter spreadable butter	-0.000610877	0.00350833	NA	NA	NA	0.86177	0.978823	23.4414
2662850683	No	No	Yes	Large-scale association analyses identify host factors influencing human gut microbiome composition	2021	Nature Genetics	https://doi.org/10.1038/s41588-020-00763-1	Alexander Kurilshikov	Alexandra Zhernakova	sasha.zhernakova@gmail.com	Department of Genetics, University of Groningen, University Medical Center Groningen, Groningen, the Netherland	To study the effect of host genetics on gut microbiome composition, the MiBioGen consortium curated and analyzed genome-wide genotypes and 16S fecal microbiome data from 18,340 individuals (24 cohorts). Finally, we focused on the biological interpretation of GWAS findings through gene-set enrichment analysis (GSEA), phenome-wide association studies (PheWAS) and Mendelian randomization (MR) approaches	Several studies have investigated the effect of genetics on microbiome composition through genome-wide association studies (GWAS) and identified dozens of associated loci. However, little replication across these studies has been observed so far.	Two-sample summary-level	Dietary intake	Spread type Butter spreadable butter	Nutrition	NA	MR-Base / IEUOpenGWAS	NA	NA	NA	NA	NA	NA	NA	Healthy participants	UK Biobank (from the Neale lab second round GWAS)	Gut microbiome	genus..Eubacteriumcoprostanoligenesgroup.id.11375	Kurilshikov 2021	Range: 4-89	both	NA	18340	This is the GWAS but individual N's for each of the microbial traits is not reported for each MR analysis	healthy subjects	European (78%), East-Asian (4%), Admixed (1%), "Multiethnic" (7%), Middle East (3%), Hispanic (6%), AfroAmerican (0.6%)	GWAS adjustments described in detail within Exposure_GWASs tab	Not discussed in MR but GWAS imputation details in Exposure_GWASs tab	R-squared <0.001 in 1000G data	"We kept only the results based on at least three shared SNPs"	P<1x10-5	Harmonisation not mentioned	"When no shared SNPs were available between exposure and outcome, proxies from the 1000G European data (r2 > 0.8) were added"	Not discussed	NA	15	NA	31 loci (1431 SNPs) associated with microbial (binary and quantitative traits)	NA	No	NA	Inverse variance weighted	Weighted mode	MR Egger	MR-PRESSO	Cochrans Q	Steiger filtering	Authors state that "We kept only the results based on at least three shared SNPs.", plus they clumped the SNPs per phenotype. They also performed leave-one-out analyses	They mention that they retained all results where F-statistics were higher than 10	R	TwoSampleMR	No	No	Applied BH correction for multiple testing but also said that they "excluded duplicated GWAS traits, as the same phenotype is often studied in multiple GWAS. To remove the duplicates, we kept the study with the largest sample size among all the tested GWAS studies for each trait."	SD	Not stated but this is likely SD	Beta	0.000999178	0.00613764	NA	NA	NA	0.87068	BH	0.978823	None specific to MR	Not mentioned	Not mentioned	Not mentioned	No - outcome GWAS information not provided (methods say "42 nutritional phenotypes and alcohol intake frequency from the UK Biobank round 2")	Yes - the initial paper aims was to undertake a GWAS; they also looked at the reverse MR (i.e., disease/trait --> microbiome)	genus..Eubacteriumcoprostanoligenesgroup.id.11375	Spread type Butter spreadable butter	0.000999178	0.00613764	NA	NA	NA	0.87068	0.978823	22.0673
2662850683	No	No	Yes	Large-scale association analyses identify host factors influencing human gut microbiome composition	2021	Nature Genetics	https://doi.org/10.1038/s41588-020-00763-1	Alexander Kurilshikov	Alexandra Zhernakova	sasha.zhernakova@gmail.com	Department of Genetics, University of Groningen, University Medical Center Groningen, Groningen, the Netherland	To study the effect of host genetics on gut microbiome composition, the MiBioGen consortium curated and analyzed genome-wide genotypes and 16S fecal microbiome data from 18,340 individuals (24 cohorts). Finally, we focused on the biological interpretation of GWAS findings through gene-set enrichment analysis (GSEA), phenome-wide association studies (PheWAS) and Mendelian randomization (MR) approaches	Several studies have investigated the effect of genetics on microbiome composition through genome-wide association studies (GWAS) and identified dozens of associated loci. However, little replication across these studies has been observed so far.	Two-sample summary-level	Dietary intake	Spread type Butter spreadable butter	Nutrition	NA	MR-Base / IEUOpenGWAS	NA	NA	NA	NA	NA	NA	NA	Healthy participants	UK Biobank (from the Neale lab second round GWAS)	Gut microbiome	genus.Peptococcus.id.2037	Kurilshikov 2021	Range: 4-89	both	NA	18340	This is the GWAS but individual N's for each of the microbial traits is not reported for each MR analysis	healthy subjects	European (78%), East-Asian (4%), Admixed (1%), "Multiethnic" (7%), Middle East (3%), Hispanic (6%), AfroAmerican (0.6%)	GWAS adjustments described in detail within Exposure_GWASs tab	Not discussed in MR but GWAS imputation details in Exposure_GWASs tab	R-squared <0.001 in 1000G data	"We kept only the results based on at least three shared SNPs"	P<1x10-5	Harmonisation not mentioned	"When no shared SNPs were available between exposure and outcome, proxies from the 1000G European data (r2 > 0.8) were added"	Not discussed	NA	16	NA	31 loci (1431 SNPs) associated with microbial (binary and quantitative traits)	NA	No	NA	Inverse variance weighted	Weighted mode	MR Egger	MR-PRESSO	Cochrans Q	Steiger filtering	Authors state that "We kept only the results based on at least three shared SNPs.", plus they clumped the SNPs per phenotype. They also performed leave-one-out analyses	They mention that they retained all results where F-statistics were higher than 10	R	TwoSampleMR	No	No	Applied BH correction for multiple testing but also said that they "excluded duplicated GWAS traits, as the same phenotype is often studied in multiple GWAS. To remove the duplicates, we kept the study with the largest sample size among all the tested GWAS studies for each trait."	SD	Not stated but this is likely SD	Beta	0.000184171	0.00312827	NA	NA	NA	0.953053	BH	0.985381	None specific to MR	Not mentioned	Not mentioned	Not mentioned	No - outcome GWAS information not provided (methods say "42 nutritional phenotypes and alcohol intake frequency from the UK Biobank round 2")	Yes - the initial paper aims was to undertake a GWAS; they also looked at the reverse MR (i.e., disease/trait --> microbiome)	genus.Peptococcus.id.2037	Spread type Butter spreadable butter	0.000184171	0.00312827	NA	NA	NA	0.953053	0.985381	24.5779
2662850683	No	No	Yes	Large-scale association analyses identify host factors influencing human gut microbiome composition	2021	Nature Genetics	https://doi.org/10.1038/s41588-020-00763-1	Alexander Kurilshikov	Alexandra Zhernakova	sasha.zhernakova@gmail.com	Department of Genetics, University of Groningen, University Medical Center Groningen, Groningen, the Netherland	To study the effect of host genetics on gut microbiome composition, the MiBioGen consortium curated and analyzed genome-wide genotypes and 16S fecal microbiome data from 18,340 individuals (24 cohorts). Finally, we focused on the biological interpretation of GWAS findings through gene-set enrichment analysis (GSEA), phenome-wide association studies (PheWAS) and Mendelian randomization (MR) approaches	Several studies have investigated the effect of genetics on microbiome composition through genome-wide association studies (GWAS) and identified dozens of associated loci. However, little replication across these studies has been observed so far.	Two-sample summary-level	Dietary intake	Spread type Butter spreadable butter	Nutrition	NA	MR-Base / IEUOpenGWAS	NA	NA	NA	NA	NA	NA	NA	Healthy participants	UK Biobank (from the Neale lab second round GWAS)	Gut microbiome	genus.Enterorhabdus.id.820	Kurilshikov 2021	Range: 4-89	both	NA	18340	This is the GWAS but individual N's for each of the microbial traits is not reported for each MR analysis	healthy subjects	European (78%), East-Asian (4%), Admixed (1%), "Multiethnic" (7%), Middle East (3%), Hispanic (6%), AfroAmerican (0.6%)	GWAS adjustments described in detail within Exposure_GWASs tab	Not discussed in MR but GWAS imputation details in Exposure_GWASs tab	R-squared <0.001 in 1000G data	"We kept only the results based on at least three shared SNPs"	P<1x10-5	Harmonisation not mentioned	"When no shared SNPs were available between exposure and outcome, proxies from the 1000G European data (r2 > 0.8) were added"	Not discussed	NA	8	NA	31 loci (1431 SNPs) associated with microbial (binary and quantitative traits)	NA	No	NA	Inverse variance weighted	Weighted mode	MR Egger	MR-PRESSO	Cochrans Q	Steiger filtering	Authors state that "We kept only the results based on at least three shared SNPs.", plus they clumped the SNPs per phenotype. They also performed leave-one-out analyses	They mention that they retained all results where F-statistics were higher than 10	R	TwoSampleMR	No	No	Applied BH correction for multiple testing but also said that they "excluded duplicated GWAS traits, as the same phenotype is often studied in multiple GWAS. To remove the duplicates, we kept the study with the largest sample size among all the tested GWAS studies for each trait."	SD	Not stated but this is likely SD	Beta	-0.000162778	0.00520166	NA	NA	NA	0.975035	BH	0.989284	None specific to MR	Not mentioned	Not mentioned	Not mentioned	No - outcome GWAS information not provided (methods say "42 nutritional phenotypes and alcohol intake frequency from the UK Biobank round 2")	Yes - the initial paper aims was to undertake a GWAS; they also looked at the reverse MR (i.e., disease/trait --> microbiome)	genus.Enterorhabdus.id.820	Spread type Butter spreadable butter	-0.000162778	0.00520166	NA	NA	NA	0.975035	0.989284	24.3762
2662850683	No	No	Yes	Large-scale association analyses identify host factors influencing human gut microbiome composition	2021	Nature Genetics	https://doi.org/10.1038/s41588-020-00763-1	Alexander Kurilshikov	Alexandra Zhernakova	sasha.zhernakova@gmail.com	Department of Genetics, University of Groningen, University Medical Center Groningen, Groningen, the Netherland	To study the effect of host genetics on gut microbiome composition, the MiBioGen consortium curated and analyzed genome-wide genotypes and 16S fecal microbiome data from 18,340 individuals (24 cohorts). Finally, we focused on the biological interpretation of GWAS findings through gene-set enrichment analysis (GSEA), phenome-wide association studies (PheWAS) and Mendelian randomization (MR) approaches	Several studies have investigated the effect of genetics on microbiome composition through genome-wide association studies (GWAS) and identified dozens of associated loci. However, little replication across these studies has been observed so far.	Two-sample summary-level	Dietary intake	Variation in diet	Nutrition	NA	MR-Base / IEUOpenGWAS	NA	NA	NA	NA	NA	NA	NA	Healthy participants	UK Biobank (from the Neale lab second round GWAS)	Gut microbiome	order.Bifidobacteriales.id.432	Kurilshikov 2021	Range: 4-89	both	NA	18340	This is the GWAS but individual N's for each of the microbial traits is not reported for each MR analysis	healthy subjects	European (78%), East-Asian (4%), Admixed (1%), "Multiethnic" (7%), Middle East (3%), Hispanic (6%), AfroAmerican (0.6%)	GWAS adjustments described in detail within Exposure_GWASs tab	Not discussed in MR but GWAS imputation details in Exposure_GWASs tab	R-squared <0.001 in 1000G data	"We kept only the results based on at least three shared SNPs"	P<1x10-5	Harmonisation not mentioned	"When no shared SNPs were available between exposure and outcome, proxies from the 1000G European data (r2 > 0.8) were added"	Not discussed	NA	16	NA	31 loci (1431 SNPs) associated with microbial (binary and quantitative traits)	NA	No	NA	Inverse variance weighted	Weighted mode	MR Egger	MR-PRESSO	Cochrans Q	Steiger filtering	Authors state that "We kept only the results based on at least three shared SNPs.", plus they clumped the SNPs per phenotype. They also performed leave-one-out analyses	They mention that they retained all results where F-statistics were higher than 10	R	TwoSampleMR	No	No	Applied BH correction for multiple testing but also said that they "excluded duplicated GWAS traits, as the same phenotype is often studied in multiple GWAS. To remove the duplicates, we kept the study with the largest sample size among all the tested GWAS studies for each trait."	SD	Not stated but this is likely SD	Beta	-0.0129517	0.00621276	NA	NA	NA	0.0370965	BH	0.555989	None specific to MR	Not mentioned	Not mentioned	Not mentioned	No - outcome GWAS information not provided (methods say "42 nutritional phenotypes and alcohol intake frequency from the UK Biobank round 2")	Yes - the initial paper aims was to undertake a GWAS; they also looked at the reverse MR (i.e., disease/trait --> microbiome)	order.Bifidobacteriales.id.432	Variation in diet	-0.0129517	0.00621276	NA	NA	NA	0.0370965	0.555989	25.3282
2662850683	No	No	Yes	Large-scale association analyses identify host factors influencing human gut microbiome composition	2021	Nature Genetics	https://doi.org/10.1038/s41588-020-00763-1	Alexander Kurilshikov	Alexandra Zhernakova	sasha.zhernakova@gmail.com	Department of Genetics, University of Groningen, University Medical Center Groningen, Groningen, the Netherland	To study the effect of host genetics on gut microbiome composition, the MiBioGen consortium curated and analyzed genome-wide genotypes and 16S fecal microbiome data from 18,340 individuals (24 cohorts). Finally, we focused on the biological interpretation of GWAS findings through gene-set enrichment analysis (GSEA), phenome-wide association studies (PheWAS) and Mendelian randomization (MR) approaches	Several studies have investigated the effect of genetics on microbiome composition through genome-wide association studies (GWAS) and identified dozens of associated loci. However, little replication across these studies has been observed so far.	Two-sample summary-level	Dietary intake	Variation in diet	Nutrition	NA	MR-Base / IEUOpenGWAS	NA	NA	NA	NA	NA	NA	NA	Healthy participants	UK Biobank (from the Neale lab second round GWAS)	Gut microbiome	genus.RuminococcaceaeUCG009.id.11366	Kurilshikov 2021	Range: 4-89	both	NA	18340	This is the GWAS but individual N's for each of the microbial traits is not reported for each MR analysis	healthy subjects	European (78%), East-Asian (4%), Admixed (1%), "Multiethnic" (7%), Middle East (3%), Hispanic (6%), AfroAmerican (0.6%)	GWAS adjustments described in detail within Exposure_GWASs tab	Not discussed in MR but GWAS imputation details in Exposure_GWASs tab	R-squared <0.001 in 1000G data	"We kept only the results based on at least three shared SNPs"	P<1x10-5	Harmonisation not mentioned	"When no shared SNPs were available between exposure and outcome, proxies from the 1000G European data (r2 > 0.8) were added"	Not discussed	NA	14	NA	31 loci (1431 SNPs) associated with microbial (binary and quantitative traits)	NA	No	NA	Inverse variance weighted	Weighted mode	MR Egger	MR-PRESSO	Cochrans Q	Steiger filtering	Authors state that "We kept only the results based on at least three shared SNPs.", plus they clumped the SNPs per phenotype. They also performed leave-one-out analyses	They mention that they retained all results where F-statistics were higher than 10	R	TwoSampleMR	No	No	Applied BH correction for multiple testing but also said that they "excluded duplicated GWAS traits, as the same phenotype is often studied in multiple GWAS. To remove the duplicates, we kept the study with the largest sample size among all the tested GWAS studies for each trait."	SD	Not stated but this is likely SD	Beta	0.012457	0.00836511	NA	NA	NA	0.136446	BH	0.836258	None specific to MR	Not mentioned	Not mentioned	Not mentioned	No - outcome GWAS information not provided (methods say "42 nutritional phenotypes and alcohol intake frequency from the UK Biobank round 2")	Yes - the initial paper aims was to undertake a GWAS; they also looked at the reverse MR (i.e., disease/trait --> microbiome)	genus.RuminococcaceaeUCG009.id.11366	Variation in diet	0.012457	0.00836511	NA	NA	NA	0.136446	0.836258	22.8383
2662850683	No	No	Yes	Large-scale association analyses identify host factors influencing human gut microbiome composition	2021	Nature Genetics	https://doi.org/10.1038/s41588-020-00763-1	Alexander Kurilshikov	Alexandra Zhernakova	sasha.zhernakova@gmail.com	Department of Genetics, University of Groningen, University Medical Center Groningen, Groningen, the Netherland	To study the effect of host genetics on gut microbiome composition, the MiBioGen consortium curated and analyzed genome-wide genotypes and 16S fecal microbiome data from 18,340 individuals (24 cohorts). Finally, we focused on the biological interpretation of GWAS findings through gene-set enrichment analysis (GSEA), phenome-wide association studies (PheWAS) and Mendelian randomization (MR) approaches	Several studies have investigated the effect of genetics on microbiome composition through genome-wide association studies (GWAS) and identified dozens of associated loci. However, little replication across these studies has been observed so far.	Two-sample summary-level	Dietary intake	Variation in diet	Nutrition	NA	MR-Base / IEUOpenGWAS	NA	NA	NA	NA	NA	NA	NA	Healthy participants	UK Biobank (from the Neale lab second round GWAS)	Gut microbiome	genus..Eubacteriumcoprostanoligenesgroup.id.11375	Kurilshikov 2021	Range: 4-89	both	NA	18340	This is the GWAS but individual N's for each of the microbial traits is not reported for each MR analysis	healthy subjects	European (78%), East-Asian (4%), Admixed (1%), "Multiethnic" (7%), Middle East (3%), Hispanic (6%), AfroAmerican (0.6%)	GWAS adjustments described in detail within Exposure_GWASs tab	Not discussed in MR but GWAS imputation details in Exposure_GWASs tab	R-squared <0.001 in 1000G data	"We kept only the results based on at least three shared SNPs"	P<1x10-5	Harmonisation not mentioned	"When no shared SNPs were available between exposure and outcome, proxies from the 1000G European data (r2 > 0.8) were added"	Not discussed	NA	15	NA	31 loci (1431 SNPs) associated with microbial (binary and quantitative traits)	NA	No	NA	Inverse variance weighted	Weighted mode	MR Egger	MR-PRESSO	Cochrans Q	Steiger filtering	Authors state that "We kept only the results based on at least three shared SNPs.", plus they clumped the SNPs per phenotype. They also performed leave-one-out analyses	They mention that they retained all results where F-statistics were higher than 10	R	TwoSampleMR	No	No	Applied BH correction for multiple testing but also said that they "excluded duplicated GWAS traits, as the same phenotype is often studied in multiple GWAS. To remove the duplicates, we kept the study with the largest sample size among all the tested GWAS studies for each trait."	SD	Not stated but this is likely SD	Beta	0.00955387	0.0072429	NA	NA	NA	0.187147	BH	0.844448	None specific to MR	Not mentioned	Not mentioned	Not mentioned	No - outcome GWAS information not provided (methods say "42 nutritional phenotypes and alcohol intake frequency from the UK Biobank round 2")	Yes - the initial paper aims was to undertake a GWAS; they also looked at the reverse MR (i.e., disease/trait --> microbiome)	genus..Eubacteriumcoprostanoligenesgroup.id.11375	Variation in diet	0.00955387	0.0072429	NA	NA	NA	0.187147	0.844448	22.0673
2662850683	No	No	Yes	Large-scale association analyses identify host factors influencing human gut microbiome composition	2021	Nature Genetics	https://doi.org/10.1038/s41588-020-00763-1	Alexander Kurilshikov	Alexandra Zhernakova	sasha.zhernakova@gmail.com	Department of Genetics, University of Groningen, University Medical Center Groningen, Groningen, the Netherland	To study the effect of host genetics on gut microbiome composition, the MiBioGen consortium curated and analyzed genome-wide genotypes and 16S fecal microbiome data from 18,340 individuals (24 cohorts). Finally, we focused on the biological interpretation of GWAS findings through gene-set enrichment analysis (GSEA), phenome-wide association studies (PheWAS) and Mendelian randomization (MR) approaches	Several studies have investigated the effect of genetics on microbiome composition through genome-wide association studies (GWAS) and identified dozens of associated loci. However, little replication across these studies has been observed so far.	Two-sample summary-level	Dietary intake	Variation in diet	Nutrition	NA	MR-Base / IEUOpenGWAS	NA	NA	NA	NA	NA	NA	NA	Healthy participants	UK Biobank (from the Neale lab second round GWAS)	Gut microbiome	genus.Allisonella.id.2174	Kurilshikov 2021	Range: 4-89	both	NA	18340	This is the GWAS but individual N's for each of the microbial traits is not reported for each MR analysis	healthy subjects	European (78%), East-Asian (4%), Admixed (1%), "Multiethnic" (7%), Middle East (3%), Hispanic (6%), AfroAmerican (0.6%)	GWAS adjustments described in detail within Exposure_GWASs tab	Not discussed in MR but GWAS imputation details in Exposure_GWASs tab	R-squared <0.001 in 1000G data	"We kept only the results based on at least three shared SNPs"	P<1x10-5	Harmonisation not mentioned	"When no shared SNPs were available between exposure and outcome, proxies from the 1000G European data (r2 > 0.8) were added"	Not discussed	NA	9	NA	31 loci (1431 SNPs) associated with microbial (binary and quantitative traits)	NA	No	NA	Inverse variance weighted	Weighted mode	MR Egger	MR-PRESSO	Cochrans Q	Steiger filtering	Authors state that "We kept only the results based on at least three shared SNPs.", plus they clumped the SNPs per phenotype. They also performed leave-one-out analyses	They mention that they retained all results where F-statistics were higher than 10	R	TwoSampleMR	No	No	Applied BH correction for multiple testing but also said that they "excluded duplicated GWAS traits, as the same phenotype is often studied in multiple GWAS. To remove the duplicates, we kept the study with the largest sample size among all the tested GWAS studies for each trait."	SD	Not stated but this is likely SD	Beta	0.00487903	0.00399699	NA	NA	NA	0.222209	BH	0.844448	None specific to MR	Not mentioned	Not mentioned	Not mentioned	No - outcome GWAS information not provided (methods say "42 nutritional phenotypes and alcohol intake frequency from the UK Biobank round 2")	Yes - the initial paper aims was to undertake a GWAS; they also looked at the reverse MR (i.e., disease/trait --> microbiome)	genus.Allisonella.id.2174	Variation in diet	0.00487903	0.00399699	NA	NA	NA	0.222209	0.844448	23.4408
2662850683	No	No	Yes	Large-scale association analyses identify host factors influencing human gut microbiome composition	2021	Nature Genetics	https://doi.org/10.1038/s41588-020-00763-1	Alexander Kurilshikov	Alexandra Zhernakova	sasha.zhernakova@gmail.com	Department of Genetics, University of Groningen, University Medical Center Groningen, Groningen, the Netherland	To study the effect of host genetics on gut microbiome composition, the MiBioGen consortium curated and analyzed genome-wide genotypes and 16S fecal microbiome data from 18,340 individuals (24 cohorts). Finally, we focused on the biological interpretation of GWAS findings through gene-set enrichment analysis (GSEA), phenome-wide association studies (PheWAS) and Mendelian randomization (MR) approaches	Several studies have investigated the effect of genetics on microbiome composition through genome-wide association studies (GWAS) and identified dozens of associated loci. However, little replication across these studies has been observed so far.	Two-sample summary-level	Dietary intake	Variation in diet	Nutrition	NA	MR-Base / IEUOpenGWAS	NA	NA	NA	NA	NA	NA	NA	Healthy participants	UK Biobank (from the Neale lab second round GWAS)	Gut microbiome	genus.Romboutsia.id.11347	Kurilshikov 2021	Range: 4-89	both	NA	18340	This is the GWAS but individual N's for each of the microbial traits is not reported for each MR analysis	healthy subjects	European (78%), East-Asian (4%), Admixed (1%), "Multiethnic" (7%), Middle East (3%), Hispanic (6%), AfroAmerican (0.6%)	GWAS adjustments described in detail within Exposure_GWASs tab	Not discussed in MR but GWAS imputation details in Exposure_GWASs tab	R-squared <0.001 in 1000G data	"We kept only the results based on at least three shared SNPs"	P<1x10-5	Harmonisation not mentioned	"When no shared SNPs were available between exposure and outcome, proxies from the 1000G European data (r2 > 0.8) were added"	Not discussed	NA	14	NA	31 loci (1431 SNPs) associated with microbial (binary and quantitative traits)	NA	No	NA	Inverse variance weighted	Weighted mode	MR Egger	MR-PRESSO	Cochrans Q	Steiger filtering	Authors state that "We kept only the results based on at least three shared SNPs.", plus they clumped the SNPs per phenotype. They also performed leave-one-out analyses	They mention that they retained all results where F-statistics were higher than 10	R	TwoSampleMR	No	No	Applied BH correction for multiple testing but also said that they "excluded duplicated GWAS traits, as the same phenotype is often studied in multiple GWAS. To remove the duplicates, we kept the study with the largest sample size among all the tested GWAS studies for each trait."	SD	Not stated but this is likely SD	Beta	-0.00710696	0.00605664	NA	NA	NA	0.240629	BH	0.850929	None specific to MR	Not mentioned	Not mentioned	Not mentioned	No - outcome GWAS information not provided (methods say "42 nutritional phenotypes and alcohol intake frequency from the UK Biobank round 2")	Yes - the initial paper aims was to undertake a GWAS; they also looked at the reverse MR (i.e., disease/trait --> microbiome)	genus.Romboutsia.id.11347	Variation in diet	-0.00710696	0.00605664	NA	NA	NA	0.240629	0.850929	25.6441
2662850683	No	No	Yes	Large-scale association analyses identify host factors influencing human gut microbiome composition	2021	Nature Genetics	https://doi.org/10.1038/s41588-020-00763-1	Alexander Kurilshikov	Alexandra Zhernakova	sasha.zhernakova@gmail.com	Department of Genetics, University of Groningen, University Medical Center Groningen, Groningen, the Netherland	To study the effect of host genetics on gut microbiome composition, the MiBioGen consortium curated and analyzed genome-wide genotypes and 16S fecal microbiome data from 18,340 individuals (24 cohorts). Finally, we focused on the biological interpretation of GWAS findings through gene-set enrichment analysis (GSEA), phenome-wide association studies (PheWAS) and Mendelian randomization (MR) approaches	Several studies have investigated the effect of genetics on microbiome composition through genome-wide association studies (GWAS) and identified dozens of associated loci. However, little replication across these studies has been observed so far.	Two-sample summary-level	Dietary intake	Variation in diet	Nutrition	NA	MR-Base / IEUOpenGWAS	NA	NA	NA	NA	NA	NA	NA	Healthy participants	UK Biobank (from the Neale lab second round GWAS)	Gut microbiome	genus..Ruminococcustorquesgroup.id.14377	Kurilshikov 2021	Range: 4-89	both	NA	18340	This is the GWAS but individual N's for each of the microbial traits is not reported for each MR analysis	healthy subjects	European (78%), East-Asian (4%), Admixed (1%), "Multiethnic" (7%), Middle East (3%), Hispanic (6%), AfroAmerican (0.6%)	GWAS adjustments described in detail within Exposure_GWASs tab	Not discussed in MR but GWAS imputation details in Exposure_GWASs tab	R-squared <0.001 in 1000G data	"We kept only the results based on at least three shared SNPs"	P<1x10-5	Harmonisation not mentioned	"When no shared SNPs were available between exposure and outcome, proxies from the 1000G European data (r2 > 0.8) were added"	Not discussed	NA	13	NA	31 loci (1431 SNPs) associated with microbial (binary and quantitative traits)	NA	No	NA	Inverse variance weighted	Weighted mode	MR Egger	MR-PRESSO	Cochrans Q	Steiger filtering	Authors state that "We kept only the results based on at least three shared SNPs.", plus they clumped the SNPs per phenotype. They also performed leave-one-out analyses	They mention that they retained all results where F-statistics were higher than 10	R	TwoSampleMR	No	No	Applied BH correction for multiple testing but also said that they "excluded duplicated GWAS traits, as the same phenotype is often studied in multiple GWAS. To remove the duplicates, we kept the study with the largest sample size among all the tested GWAS studies for each trait."	SD	Not stated but this is likely SD	Beta	0.00956715	0.00829467	NA	NA	NA	0.248742	BH	0.850929	None specific to MR	Not mentioned	Not mentioned	Not mentioned	No - outcome GWAS information not provided (methods say "42 nutritional phenotypes and alcohol intake frequency from the UK Biobank round 2")	Yes - the initial paper aims was to undertake a GWAS; they also looked at the reverse MR (i.e., disease/trait --> microbiome)	genus..Ruminococcustorquesgroup.id.14377	Variation in diet	0.00956715	0.00829467	NA	NA	NA	0.248742	0.850929	27.0174
2662850683	No	No	Yes	Large-scale association analyses identify host factors influencing human gut microbiome composition	2021	Nature Genetics	https://doi.org/10.1038/s41588-020-00763-1	Alexander Kurilshikov	Alexandra Zhernakova	sasha.zhernakova@gmail.com	Department of Genetics, University of Groningen, University Medical Center Groningen, Groningen, the Netherland	To study the effect of host genetics on gut microbiome composition, the MiBioGen consortium curated and analyzed genome-wide genotypes and 16S fecal microbiome data from 18,340 individuals (24 cohorts). Finally, we focused on the biological interpretation of GWAS findings through gene-set enrichment analysis (GSEA), phenome-wide association studies (PheWAS) and Mendelian randomization (MR) approaches	Several studies have investigated the effect of genetics on microbiome composition through genome-wide association studies (GWAS) and identified dozens of associated loci. However, little replication across these studies has been observed so far.	Two-sample summary-level	Dietary intake	Variation in diet	Nutrition	NA	MR-Base / IEUOpenGWAS	NA	NA	NA	NA	NA	NA	NA	Healthy participants	UK Biobank (from the Neale lab second round GWAS)	Gut microbiome	genus.Intestinibacter.id.11345	Kurilshikov 2021	Range: 4-89	both	NA	18340	This is the GWAS but individual N's for each of the microbial traits is not reported for each MR analysis	healthy subjects	European (78%), East-Asian (4%), Admixed (1%), "Multiethnic" (7%), Middle East (3%), Hispanic (6%), AfroAmerican (0.6%)	GWAS adjustments described in detail within Exposure_GWASs tab	Not discussed in MR but GWAS imputation details in Exposure_GWASs tab	R-squared <0.001 in 1000G data	"We kept only the results based on at least three shared SNPs"	P<1x10-5	Harmonisation not mentioned	"When no shared SNPs were available between exposure and outcome, proxies from the 1000G European data (r2 > 0.8) were added"	Not discussed	NA	15	NA	31 loci (1431 SNPs) associated with microbial (binary and quantitative traits)	NA	No	NA	Inverse variance weighted	Weighted mode	MR Egger	MR-PRESSO	Cochrans Q	Steiger filtering	Authors state that "We kept only the results based on at least three shared SNPs.", plus they clumped the SNPs per phenotype. They also performed leave-one-out analyses	They mention that they retained all results where F-statistics were higher than 10	R	TwoSampleMR	No	No	Applied BH correction for multiple testing but also said that they "excluded duplicated GWAS traits, as the same phenotype is often studied in multiple GWAS. To remove the duplicates, we kept the study with the largest sample size among all the tested GWAS studies for each trait."	SD	Not stated but this is likely SD	Beta	0.00680229	0.00594708	NA	NA	NA	0.252705	BH	0.850929	None specific to MR	Not mentioned	Not mentioned	Not mentioned	No - outcome GWAS information not provided (methods say "42 nutritional phenotypes and alcohol intake frequency from the UK Biobank round 2")	Yes - the initial paper aims was to undertake a GWAS; they also looked at the reverse MR (i.e., disease/trait --> microbiome)	genus.Intestinibacter.id.11345	Variation in diet	0.00680229	0.00594708	NA	NA	NA	0.252705	0.850929	22.7558
2662850683	No	No	Yes	Large-scale association analyses identify host factors influencing human gut microbiome composition	2021	Nature Genetics	https://doi.org/10.1038/s41588-020-00763-1	Alexander Kurilshikov	Alexandra Zhernakova	sasha.zhernakova@gmail.com	Department of Genetics, University of Groningen, University Medical Center Groningen, Groningen, the Netherland	To study the effect of host genetics on gut microbiome composition, the MiBioGen consortium curated and analyzed genome-wide genotypes and 16S fecal microbiome data from 18,340 individuals (24 cohorts). Finally, we focused on the biological interpretation of GWAS findings through gene-set enrichment analysis (GSEA), phenome-wide association studies (PheWAS) and Mendelian randomization (MR) approaches	Several studies have investigated the effect of genetics on microbiome composition through genome-wide association studies (GWAS) and identified dozens of associated loci. However, little replication across these studies has been observed so far.	Two-sample summary-level	Dietary intake	Variation in diet	Nutrition	NA	MR-Base / IEUOpenGWAS	NA	NA	NA	NA	NA	NA	NA	Healthy participants	UK Biobank (from the Neale lab second round GWAS)	Gut microbiome	genus.Faecalibacterium.id.2057	Kurilshikov 2021	Range: 4-89	both	NA	18340	This is the GWAS but individual N's for each of the microbial traits is not reported for each MR analysis	healthy subjects	European (78%), East-Asian (4%), Admixed (1%), "Multiethnic" (7%), Middle East (3%), Hispanic (6%), AfroAmerican (0.6%)	GWAS adjustments described in detail within Exposure_GWASs tab	Not discussed in MR but GWAS imputation details in Exposure_GWASs tab	R-squared <0.001 in 1000G data	"We kept only the results based on at least three shared SNPs"	P<1x10-5	Harmonisation not mentioned	"When no shared SNPs were available between exposure and outcome, proxies from the 1000G European data (r2 > 0.8) were added"	Not discussed	NA	13	NA	31 loci (1431 SNPs) associated with microbial (binary and quantitative traits)	NA	No	NA	Inverse variance weighted	Weighted mode	MR Egger	MR-PRESSO	Cochrans Q	Steiger filtering	Authors state that "We kept only the results based on at least three shared SNPs.", plus they clumped the SNPs per phenotype. They also performed leave-one-out analyses	They mention that they retained all results where F-statistics were higher than 10	R	TwoSampleMR	No	No	Applied BH correction for multiple testing but also said that they "excluded duplicated GWAS traits, as the same phenotype is often studied in multiple GWAS. To remove the duplicates, we kept the study with the largest sample size among all the tested GWAS studies for each trait."	SD	Not stated but this is likely SD	Beta	0.00757314	0.00665515	NA	NA	NA	0.255147	BH	0.850929	None specific to MR	Not mentioned	Not mentioned	Not mentioned	No - outcome GWAS information not provided (methods say "42 nutritional phenotypes and alcohol intake frequency from the UK Biobank round 2")	Yes - the initial paper aims was to undertake a GWAS; they also looked at the reverse MR (i.e., disease/trait --> microbiome)	genus.Faecalibacterium.id.2057	Variation in diet	0.00757314	0.00665515	NA	NA	NA	0.255147	0.850929	29.9278
2662850683	No	No	Yes	Large-scale association analyses identify host factors influencing human gut microbiome composition	2021	Nature Genetics	https://doi.org/10.1038/s41588-020-00763-1	Alexander Kurilshikov	Alexandra Zhernakova	sasha.zhernakova@gmail.com	Department of Genetics, University of Groningen, University Medical Center Groningen, Groningen, the Netherland	To study the effect of host genetics on gut microbiome composition, the MiBioGen consortium curated and analyzed genome-wide genotypes and 16S fecal microbiome data from 18,340 individuals (24 cohorts). Finally, we focused on the biological interpretation of GWAS findings through gene-set enrichment analysis (GSEA), phenome-wide association studies (PheWAS) and Mendelian randomization (MR) approaches	Several studies have investigated the effect of genetics on microbiome composition through genome-wide association studies (GWAS) and identified dozens of associated loci. However, little replication across these studies has been observed so far.	Two-sample summary-level	Dietary intake	Variation in diet	Nutrition	NA	MR-Base / IEUOpenGWAS	NA	NA	NA	NA	NA	NA	NA	Healthy participants	UK Biobank (from the Neale lab second round GWAS)	Gut microbiome	order.Gastranaerophilales.id.1591	Kurilshikov 2021	Range: 4-89	both	NA	18340	This is the GWAS but individual N's for each of the microbial traits is not reported for each MR analysis	healthy subjects	European (78%), East-Asian (4%), Admixed (1%), "Multiethnic" (7%), Middle East (3%), Hispanic (6%), AfroAmerican (0.6%)	GWAS adjustments described in detail within Exposure_GWASs tab	Not discussed in MR but GWAS imputation details in Exposure_GWASs tab	R-squared <0.001 in 1000G data	"We kept only the results based on at least three shared SNPs"	P<1x10-5	Harmonisation not mentioned	"When no shared SNPs were available between exposure and outcome, proxies from the 1000G European data (r2 > 0.8) were added"	Not discussed	NA	11	NA	31 loci (1431 SNPs) associated with microbial (binary and quantitative traits)	NA	No	NA	Inverse variance weighted	Weighted mode	MR Egger	MR-PRESSO	Cochrans Q	Steiger filtering	Authors state that "We kept only the results based on at least three shared SNPs.", plus they clumped the SNPs per phenotype. They also performed leave-one-out analyses	They mention that they retained all results where F-statistics were higher than 10	R	TwoSampleMR	No	No	Applied BH correction for multiple testing but also said that they "excluded duplicated GWAS traits, as the same phenotype is often studied in multiple GWAS. To remove the duplicates, we kept the study with the largest sample size among all the tested GWAS studies for each trait."	SD	Not stated but this is likely SD	Beta	-0.00463245	0.00470657	NA	NA	NA	0.324992	BH	0.884135	None specific to MR	Not mentioned	Not mentioned	Not mentioned	No - outcome GWAS information not provided (methods say "42 nutritional phenotypes and alcohol intake frequency from the UK Biobank round 2")	Yes - the initial paper aims was to undertake a GWAS; they also looked at the reverse MR (i.e., disease/trait --> microbiome)	order.Gastranaerophilales.id.1591	Variation in diet	-0.00463245	0.00470657	NA	NA	NA	0.324992	0.884135	23.3007
2662850683	No	No	Yes	Large-scale association analyses identify host factors influencing human gut microbiome composition	2021	Nature Genetics	https://doi.org/10.1038/s41588-020-00763-1	Alexander Kurilshikov	Alexandra Zhernakova	sasha.zhernakova@gmail.com	Department of Genetics, University of Groningen, University Medical Center Groningen, Groningen, the Netherland	To study the effect of host genetics on gut microbiome composition, the MiBioGen consortium curated and analyzed genome-wide genotypes and 16S fecal microbiome data from 18,340 individuals (24 cohorts). Finally, we focused on the biological interpretation of GWAS findings through gene-set enrichment analysis (GSEA), phenome-wide association studies (PheWAS) and Mendelian randomization (MR) approaches	Several studies have investigated the effect of genetics on microbiome composition through genome-wide association studies (GWAS) and identified dozens of associated loci. However, little replication across these studies has been observed so far.	Two-sample summary-level	Dietary intake	Variation in diet	Nutrition	NA	MR-Base / IEUOpenGWAS	NA	NA	NA	NA	NA	NA	NA	Healthy participants	UK Biobank (from the Neale lab second round GWAS)	Gut microbiome	class.Actinobacteria.id.419	Kurilshikov 2021	Range: 4-89	both	NA	18340	This is the GWAS but individual N's for each of the microbial traits is not reported for each MR analysis	healthy subjects	European (78%), East-Asian (4%), Admixed (1%), "Multiethnic" (7%), Middle East (3%), Hispanic (6%), AfroAmerican (0.6%)	GWAS adjustments described in detail within Exposure_GWASs tab	Not discussed in MR but GWAS imputation details in Exposure_GWASs tab	R-squared <0.001 in 1000G data	"We kept only the results based on at least three shared SNPs"	P<1x10-5	Harmonisation not mentioned	"When no shared SNPs were available between exposure and outcome, proxies from the 1000G European data (r2 > 0.8) were added"	Not discussed	NA	17	NA	31 loci (1431 SNPs) associated with microbial (binary and quantitative traits)	NA	No	NA	Inverse variance weighted	Weighted mode	MR Egger	MR-PRESSO	Cochrans Q	Steiger filtering	Authors state that "We kept only the results based on at least three shared SNPs.", plus they clumped the SNPs per phenotype. They also performed leave-one-out analyses	They mention that they retained all results where F-statistics were higher than 10	R	TwoSampleMR	No	No	Applied BH correction for multiple testing but also said that they "excluded duplicated GWAS traits, as the same phenotype is often studied in multiple GWAS. To remove the duplicates, we kept the study with the largest sample size among all the tested GWAS studies for each trait."	SD	Not stated but this is likely SD	Beta	-0.00618721	0.00647064	NA	NA	NA	0.338972	BH	0.885604	None specific to MR	Not mentioned	Not mentioned	Not mentioned	No - outcome GWAS information not provided (methods say "42 nutritional phenotypes and alcohol intake frequency from the UK Biobank round 2")	Yes - the initial paper aims was to undertake a GWAS; they also looked at the reverse MR (i.e., disease/trait --> microbiome)	class.Actinobacteria.id.419	Variation in diet	-0.00618721	0.00647064	NA	NA	NA	0.338972	0.885604	26.2837
2662850683	No	No	Yes	Large-scale association analyses identify host factors influencing human gut microbiome composition	2021	Nature Genetics	https://doi.org/10.1038/s41588-020-00763-1	Alexander Kurilshikov	Alexandra Zhernakova	sasha.zhernakova@gmail.com	Department of Genetics, University of Groningen, University Medical Center Groningen, Groningen, the Netherland	To study the effect of host genetics on gut microbiome composition, the MiBioGen consortium curated and analyzed genome-wide genotypes and 16S fecal microbiome data from 18,340 individuals (24 cohorts). Finally, we focused on the biological interpretation of GWAS findings through gene-set enrichment analysis (GSEA), phenome-wide association studies (PheWAS) and Mendelian randomization (MR) approaches	Several studies have investigated the effect of genetics on microbiome composition through genome-wide association studies (GWAS) and identified dozens of associated loci. However, little replication across these studies has been observed so far.	Two-sample summary-level	Dietary intake	Variation in diet	Nutrition	NA	MR-Base / IEUOpenGWAS	NA	NA	NA	NA	NA	NA	NA	Healthy participants	UK Biobank (from the Neale lab second round GWAS)	Gut microbiome	genus.Tyzzerella3.id.11335	Kurilshikov 2021	Range: 4-89	both	NA	18340	This is the GWAS but individual N's for each of the microbial traits is not reported for each MR analysis	healthy subjects	European (78%), East-Asian (4%), Admixed (1%), "Multiethnic" (7%), Middle East (3%), Hispanic (6%), AfroAmerican (0.6%)	GWAS adjustments described in detail within Exposure_GWASs tab	Not discussed in MR but GWAS imputation details in Exposure_GWASs tab	R-squared <0.001 in 1000G data	"We kept only the results based on at least three shared SNPs"	P<1x10-5	Harmonisation not mentioned	"When no shared SNPs were available between exposure and outcome, proxies from the 1000G European data (r2 > 0.8) were added"	Not discussed	NA	13	NA	31 loci (1431 SNPs) associated with microbial (binary and quantitative traits)	NA	No	NA	Inverse variance weighted	Weighted mode	MR Egger	MR-PRESSO	Cochrans Q	Steiger filtering	Authors state that "We kept only the results based on at least three shared SNPs.", plus they clumped the SNPs per phenotype. They also performed leave-one-out analyses	They mention that they retained all results where F-statistics were higher than 10	R	TwoSampleMR	No	No	Applied BH correction for multiple testing but also said that they "excluded duplicated GWAS traits, as the same phenotype is often studied in multiple GWAS. To remove the duplicates, we kept the study with the largest sample size among all the tested GWAS studies for each trait."	SD	Not stated but this is likely SD	Beta	0.00342521	0.00406384	NA	NA	NA	0.399312	BH	0.903706	None specific to MR	Not mentioned	Not mentioned	Not mentioned	No - outcome GWAS information not provided (methods say "42 nutritional phenotypes and alcohol intake frequency from the UK Biobank round 2")	Yes - the initial paper aims was to undertake a GWAS; they also looked at the reverse MR (i.e., disease/trait --> microbiome)	genus.Tyzzerella3.id.11335	Variation in diet	0.00342521	0.00406384	NA	NA	NA	0.399312	0.903706	24.4926
2662850683	No	No	Yes	Large-scale association analyses identify host factors influencing human gut microbiome composition	2021	Nature Genetics	https://doi.org/10.1038/s41588-020-00763-1	Alexander Kurilshikov	Alexandra Zhernakova	sasha.zhernakova@gmail.com	Department of Genetics, University of Groningen, University Medical Center Groningen, Groningen, the Netherland	To study the effect of host genetics on gut microbiome composition, the MiBioGen consortium curated and analyzed genome-wide genotypes and 16S fecal microbiome data from 18,340 individuals (24 cohorts). Finally, we focused on the biological interpretation of GWAS findings through gene-set enrichment analysis (GSEA), phenome-wide association studies (PheWAS) and Mendelian randomization (MR) approaches	Several studies have investigated the effect of genetics on microbiome composition through genome-wide association studies (GWAS) and identified dozens of associated loci. However, little replication across these studies has been observed so far.	Two-sample summary-level	Dietary intake	Variation in diet	Nutrition	NA	MR-Base / IEUOpenGWAS	NA	NA	NA	NA	NA	NA	NA	Healthy participants	UK Biobank (from the Neale lab second round GWAS)	Gut microbiome	genus.Bifidobacterium.id.436	Kurilshikov 2021	Range: 4-89	both	NA	18340	This is the GWAS but individual N's for each of the microbial traits is not reported for each MR analysis	healthy subjects	European (78%), East-Asian (4%), Admixed (1%), "Multiethnic" (7%), Middle East (3%), Hispanic (6%), AfroAmerican (0.6%)	GWAS adjustments described in detail within Exposure_GWASs tab	Not discussed in MR but GWAS imputation details in Exposure_GWASs tab	R-squared <0.001 in 1000G data	"We kept only the results based on at least three shared SNPs"	P<1x10-5	Harmonisation not mentioned	"When no shared SNPs were available between exposure and outcome, proxies from the 1000G European data (r2 > 0.8) were added"	Not discussed	NA	14	NA	31 loci (1431 SNPs) associated with microbial (binary and quantitative traits)	NA	No	NA	Inverse variance weighted	Weighted mode	MR Egger	MR-PRESSO	Cochrans Q	Steiger filtering	Authors state that "We kept only the results based on at least three shared SNPs.", plus they clumped the SNPs per phenotype. They also performed leave-one-out analyses	They mention that they retained all results where F-statistics were higher than 10	R	TwoSampleMR	No	No	Applied BH correction for multiple testing but also said that they "excluded duplicated GWAS traits, as the same phenotype is often studied in multiple GWAS. To remove the duplicates, we kept the study with the largest sample size among all the tested GWAS studies for each trait."	SD	Not stated but this is likely SD	Beta	-0.00464455	0.0060976	NA	NA	NA	0.446238	BH	0.921983	None specific to MR	Not mentioned	Not mentioned	Not mentioned	No - outcome GWAS information not provided (methods say "42 nutritional phenotypes and alcohol intake frequency from the UK Biobank round 2")	Yes - the initial paper aims was to undertake a GWAS; they also looked at the reverse MR (i.e., disease/trait --> microbiome)	genus.Bifidobacterium.id.436	Variation in diet	-0.00464455	0.0060976	NA	NA	NA	0.446238	0.921983	29.038
2662850683	No	No	Yes	Large-scale association analyses identify host factors influencing human gut microbiome composition	2021	Nature Genetics	https://doi.org/10.1038/s41588-020-00763-1	Alexander Kurilshikov	Alexandra Zhernakova	sasha.zhernakova@gmail.com	Department of Genetics, University of Groningen, University Medical Center Groningen, Groningen, the Netherland	To study the effect of host genetics on gut microbiome composition, the MiBioGen consortium curated and analyzed genome-wide genotypes and 16S fecal microbiome data from 18,340 individuals (24 cohorts). Finally, we focused on the biological interpretation of GWAS findings through gene-set enrichment analysis (GSEA), phenome-wide association studies (PheWAS) and Mendelian randomization (MR) approaches	Several studies have investigated the effect of genetics on microbiome composition through genome-wide association studies (GWAS) and identified dozens of associated loci. However, little replication across these studies has been observed so far.	Two-sample summary-level	Dietary intake	Variation in diet	Nutrition	NA	MR-Base / IEUOpenGWAS	NA	NA	NA	NA	NA	NA	NA	Healthy participants	UK Biobank (from the Neale lab second round GWAS)	Gut microbiome	family.Streptococcaceae.id.1850	Kurilshikov 2021	Range: 4-89	both	NA	18340	This is the GWAS but individual N's for each of the microbial traits is not reported for each MR analysis	healthy subjects	European (78%), East-Asian (4%), Admixed (1%), "Multiethnic" (7%), Middle East (3%), Hispanic (6%), AfroAmerican (0.6%)	GWAS adjustments described in detail within Exposure_GWASs tab	Not discussed in MR but GWAS imputation details in Exposure_GWASs tab	R-squared <0.001 in 1000G data	"We kept only the results based on at least three shared SNPs"	P<1x10-5	Harmonisation not mentioned	"When no shared SNPs were available between exposure and outcome, proxies from the 1000G European data (r2 > 0.8) were added"	Not discussed	NA	17	NA	31 loci (1431 SNPs) associated with microbial (binary and quantitative traits)	NA	No	NA	Inverse variance weighted	Weighted mode	MR Egger	MR-PRESSO	Cochrans Q	Steiger filtering	Authors state that "We kept only the results based on at least three shared SNPs.", plus they clumped the SNPs per phenotype. They also performed leave-one-out analyses	They mention that they retained all results where F-statistics were higher than 10	R	TwoSampleMR	No	No	Applied BH correction for multiple testing but also said that they "excluded duplicated GWAS traits, as the same phenotype is often studied in multiple GWAS. To remove the duplicates, we kept the study with the largest sample size among all the tested GWAS studies for each trait."	SD	Not stated but this is likely SD	Beta	0.00397401	0.00632382	NA	NA	NA	0.529729	BH	0.955144	None specific to MR	Not mentioned	Not mentioned	Not mentioned	No - outcome GWAS information not provided (methods say "42 nutritional phenotypes and alcohol intake frequency from the UK Biobank round 2")	Yes - the initial paper aims was to undertake a GWAS; they also looked at the reverse MR (i.e., disease/trait --> microbiome)	family.Streptococcaceae.id.1850	Variation in diet	0.00397401	0.00632382	NA	NA	NA	0.529729	0.955144	23.3406
2662850683	No	No	Yes	Large-scale association analyses identify host factors influencing human gut microbiome composition	2021	Nature Genetics	https://doi.org/10.1038/s41588-020-00763-1	Alexander Kurilshikov	Alexandra Zhernakova	sasha.zhernakova@gmail.com	Department of Genetics, University of Groningen, University Medical Center Groningen, Groningen, the Netherland	To study the effect of host genetics on gut microbiome composition, the MiBioGen consortium curated and analyzed genome-wide genotypes and 16S fecal microbiome data from 18,340 individuals (24 cohorts). Finally, we focused on the biological interpretation of GWAS findings through gene-set enrichment analysis (GSEA), phenome-wide association studies (PheWAS) and Mendelian randomization (MR) approaches	Several studies have investigated the effect of genetics on microbiome composition through genome-wide association studies (GWAS) and identified dozens of associated loci. However, little replication across these studies has been observed so far.	Two-sample summary-level	Dietary intake	Variation in diet	Nutrition	NA	MR-Base / IEUOpenGWAS	NA	NA	NA	NA	NA	NA	NA	Healthy participants	UK Biobank (from the Neale lab second round GWAS)	Gut microbiome	family.Oxalobacteraceae.id.2966	Kurilshikov 2021	Range: 4-89	both	NA	18340	This is the GWAS but individual N's for each of the microbial traits is not reported for each MR analysis	healthy subjects	European (78%), East-Asian (4%), Admixed (1%), "Multiethnic" (7%), Middle East (3%), Hispanic (6%), AfroAmerican (0.6%)	GWAS adjustments described in detail within Exposure_GWASs tab	Not discussed in MR but GWAS imputation details in Exposure_GWASs tab	R-squared <0.001 in 1000G data	"We kept only the results based on at least three shared SNPs"	P<1x10-5	Harmonisation not mentioned	"When no shared SNPs were available between exposure and outcome, proxies from the 1000G European data (r2 > 0.8) were added"	Not discussed	NA	15	NA	31 loci (1431 SNPs) associated with microbial (binary and quantitative traits)	NA	No	NA	Inverse variance weighted	Weighted mode	MR Egger	MR-PRESSO	Cochrans Q	Steiger filtering	Authors state that "We kept only the results based on at least three shared SNPs.", plus they clumped the SNPs per phenotype. They also performed leave-one-out analyses	They mention that they retained all results where F-statistics were higher than 10	R	TwoSampleMR	No	No	Applied BH correction for multiple testing but also said that they "excluded duplicated GWAS traits, as the same phenotype is often studied in multiple GWAS. To remove the duplicates, we kept the study with the largest sample size among all the tested GWAS studies for each trait."	SD	Not stated but this is likely SD	Beta	-0.00241395	0.00385559	NA	NA	NA	0.531256	BH	0.955144	None specific to MR	Not mentioned	Not mentioned	Not mentioned	No - outcome GWAS information not provided (methods say "42 nutritional phenotypes and alcohol intake frequency from the UK Biobank round 2")	Yes - the initial paper aims was to undertake a GWAS; they also looked at the reverse MR (i.e., disease/trait --> microbiome)	family.Oxalobacteraceae.id.2966	Variation in diet	-0.00241395	0.00385559	NA	NA	NA	0.531256	0.955144	23.4414
2662850683	No	No	Yes	Large-scale association analyses identify host factors influencing human gut microbiome composition	2021	Nature Genetics	https://doi.org/10.1038/s41588-020-00763-1	Alexander Kurilshikov	Alexandra Zhernakova	sasha.zhernakova@gmail.com	Department of Genetics, University of Groningen, University Medical Center Groningen, Groningen, the Netherland	To study the effect of host genetics on gut microbiome composition, the MiBioGen consortium curated and analyzed genome-wide genotypes and 16S fecal microbiome data from 18,340 individuals (24 cohorts). Finally, we focused on the biological interpretation of GWAS findings through gene-set enrichment analysis (GSEA), phenome-wide association studies (PheWAS) and Mendelian randomization (MR) approaches	Several studies have investigated the effect of genetics on microbiome composition through genome-wide association studies (GWAS) and identified dozens of associated loci. However, little replication across these studies has been observed so far.	Two-sample summary-level	Dietary intake	Variation in diet	Nutrition	NA	MR-Base / IEUOpenGWAS	NA	NA	NA	NA	NA	NA	NA	Healthy participants	UK Biobank (from the Neale lab second round GWAS)	Gut microbiome	genus.Streptococcus.id.1853	Kurilshikov 2021	Range: 4-89	both	NA	18340	This is the GWAS but individual N's for each of the microbial traits is not reported for each MR analysis	healthy subjects	European (78%), East-Asian (4%), Admixed (1%), "Multiethnic" (7%), Middle East (3%), Hispanic (6%), AfroAmerican (0.6%)	GWAS adjustments described in detail within Exposure_GWASs tab	Not discussed in MR but GWAS imputation details in Exposure_GWASs tab	R-squared <0.001 in 1000G data	"We kept only the results based on at least three shared SNPs"	P<1x10-5	Harmonisation not mentioned	"When no shared SNPs were available between exposure and outcome, proxies from the 1000G European data (r2 > 0.8) were added"	Not discussed	NA	17	NA	31 loci (1431 SNPs) associated with microbial (binary and quantitative traits)	NA	No	NA	Inverse variance weighted	Weighted mode	MR Egger	MR-PRESSO	Cochrans Q	Steiger filtering	Authors state that "We kept only the results based on at least three shared SNPs.", plus they clumped the SNPs per phenotype. They also performed leave-one-out analyses	They mention that they retained all results where F-statistics were higher than 10	R	TwoSampleMR	No	No	Applied BH correction for multiple testing but also said that they "excluded duplicated GWAS traits, as the same phenotype is often studied in multiple GWAS. To remove the duplicates, we kept the study with the largest sample size among all the tested GWAS studies for each trait."	SD	Not stated but this is likely SD	Beta	0.0031153	0.0064406	NA	NA	NA	0.628601	BH	0.959308	None specific to MR	Not mentioned	Not mentioned	Not mentioned	No - outcome GWAS information not provided (methods say "42 nutritional phenotypes and alcohol intake frequency from the UK Biobank round 2")	Yes - the initial paper aims was to undertake a GWAS; they also looked at the reverse MR (i.e., disease/trait --> microbiome)	genus.Streptococcus.id.1853	Variation in diet	0.0031153	0.0064406	NA	NA	NA	0.628601	0.959308	23.0792
2662850683	No	No	Yes	Large-scale association analyses identify host factors influencing human gut microbiome composition	2021	Nature Genetics	https://doi.org/10.1038/s41588-020-00763-1	Alexander Kurilshikov	Alexandra Zhernakova	sasha.zhernakova@gmail.com	Department of Genetics, University of Groningen, University Medical Center Groningen, Groningen, the Netherland	To study the effect of host genetics on gut microbiome composition, the MiBioGen consortium curated and analyzed genome-wide genotypes and 16S fecal microbiome data from 18,340 individuals (24 cohorts). Finally, we focused on the biological interpretation of GWAS findings through gene-set enrichment analysis (GSEA), phenome-wide association studies (PheWAS) and Mendelian randomization (MR) approaches	Several studies have investigated the effect of genetics on microbiome composition through genome-wide association studies (GWAS) and identified dozens of associated loci. However, little replication across these studies has been observed so far.	Two-sample summary-level	Dietary intake	Variation in diet	Nutrition	NA	MR-Base / IEUOpenGWAS	NA	NA	NA	NA	NA	NA	NA	Healthy participants	UK Biobank (from the Neale lab second round GWAS)	Gut microbiome	genus.Enterorhabdus.id.820	Kurilshikov 2021	Range: 4-89	both	NA	18340	This is the GWAS but individual N's for each of the microbial traits is not reported for each MR analysis	healthy subjects	European (78%), East-Asian (4%), Admixed (1%), "Multiethnic" (7%), Middle East (3%), Hispanic (6%), AfroAmerican (0.6%)	GWAS adjustments described in detail within Exposure_GWASs tab	Not discussed in MR but GWAS imputation details in Exposure_GWASs tab	R-squared <0.001 in 1000G data	"We kept only the results based on at least three shared SNPs"	P<1x10-5	Harmonisation not mentioned	"When no shared SNPs were available between exposure and outcome, proxies from the 1000G European data (r2 > 0.8) were added"	Not discussed	NA	8	NA	31 loci (1431 SNPs) associated with microbial (binary and quantitative traits)	NA	No	NA	Inverse variance weighted	Weighted mode	MR Egger	MR-PRESSO	Cochrans Q	Steiger filtering	Authors state that "We kept only the results based on at least three shared SNPs.", plus they clumped the SNPs per phenotype. They also performed leave-one-out analyses	They mention that they retained all results where F-statistics were higher than 10	R	TwoSampleMR	No	No	Applied BH correction for multiple testing but also said that they "excluded duplicated GWAS traits, as the same phenotype is often studied in multiple GWAS. To remove the duplicates, we kept the study with the largest sample size among all the tested GWAS studies for each trait."	SD	Not stated but this is likely SD	Beta	-0.00261948	0.0060501	NA	NA	NA	0.665041	BH	0.969381	None specific to MR	Not mentioned	Not mentioned	Not mentioned	No - outcome GWAS information not provided (methods say "42 nutritional phenotypes and alcohol intake frequency from the UK Biobank round 2")	Yes - the initial paper aims was to undertake a GWAS; they also looked at the reverse MR (i.e., disease/trait --> microbiome)	genus.Enterorhabdus.id.820	Variation in diet	-0.00261948	0.0060501	NA	NA	NA	0.665041	0.969381	24.3762
2662850683	No	No	Yes	Large-scale association analyses identify host factors influencing human gut microbiome composition	2021	Nature Genetics	https://doi.org/10.1038/s41588-020-00763-1	Alexander Kurilshikov	Alexandra Zhernakova	sasha.zhernakova@gmail.com	Department of Genetics, University of Groningen, University Medical Center Groningen, Groningen, the Netherland	To study the effect of host genetics on gut microbiome composition, the MiBioGen consortium curated and analyzed genome-wide genotypes and 16S fecal microbiome data from 18,340 individuals (24 cohorts). Finally, we focused on the biological interpretation of GWAS findings through gene-set enrichment analysis (GSEA), phenome-wide association studies (PheWAS) and Mendelian randomization (MR) approaches	Several studies have investigated the effect of genetics on microbiome composition through genome-wide association studies (GWAS) and identified dozens of associated loci. However, little replication across these studies has been observed so far.	Two-sample summary-level	Dietary intake	Variation in diet	Nutrition	NA	MR-Base / IEUOpenGWAS	NA	NA	NA	NA	NA	NA	NA	Healthy participants	UK Biobank (from the Neale lab second round GWAS)	Gut microbiome	genus.Peptococcus.id.2037	Kurilshikov 2021	Range: 4-89	both	NA	18340	This is the GWAS but individual N's for each of the microbial traits is not reported for each MR analysis	healthy subjects	European (78%), East-Asian (4%), Admixed (1%), "Multiethnic" (7%), Middle East (3%), Hispanic (6%), AfroAmerican (0.6%)	GWAS adjustments described in detail within Exposure_GWASs tab	Not discussed in MR but GWAS imputation details in Exposure_GWASs tab	R-squared <0.001 in 1000G data	"We kept only the results based on at least three shared SNPs"	P<1x10-5	Harmonisation not mentioned	"When no shared SNPs were available between exposure and outcome, proxies from the 1000G European data (r2 > 0.8) were added"	Not discussed	NA	16	NA	31 loci (1431 SNPs) associated with microbial (binary and quantitative traits)	NA	No	NA	Inverse variance weighted	Weighted mode	MR Egger	MR-PRESSO	Cochrans Q	Steiger filtering	Authors state that "We kept only the results based on at least three shared SNPs.", plus they clumped the SNPs per phenotype. They also performed leave-one-out analyses	They mention that they retained all results where F-statistics were higher than 10	R	TwoSampleMR	No	No	Applied BH correction for multiple testing but also said that they "excluded duplicated GWAS traits, as the same phenotype is often studied in multiple GWAS. To remove the duplicates, we kept the study with the largest sample size among all the tested GWAS studies for each trait."	SD	Not stated but this is likely SD	Beta	0.00116416	0.00392751	NA	NA	NA	0.766916	BH	0.971241	None specific to MR	Not mentioned	Not mentioned	Not mentioned	No - outcome GWAS information not provided (methods say "42 nutritional phenotypes and alcohol intake frequency from the UK Biobank round 2")	Yes - the initial paper aims was to undertake a GWAS; they also looked at the reverse MR (i.e., disease/trait --> microbiome)	genus.Peptococcus.id.2037	Variation in diet	0.00116416	0.00392751	NA	NA	NA	0.766916	0.971241	24.5779
2662850683	No	No	Yes	Large-scale association analyses identify host factors influencing human gut microbiome composition	2021	Nature Genetics	https://doi.org/10.1038/s41588-020-00763-1	Alexander Kurilshikov	Alexandra Zhernakova	sasha.zhernakova@gmail.com	Department of Genetics, University of Groningen, University Medical Center Groningen, Groningen, the Netherland	To study the effect of host genetics on gut microbiome composition, the MiBioGen consortium curated and analyzed genome-wide genotypes and 16S fecal microbiome data from 18,340 individuals (24 cohorts). Finally, we focused on the biological interpretation of GWAS findings through gene-set enrichment analysis (GSEA), phenome-wide association studies (PheWAS) and Mendelian randomization (MR) approaches	Several studies have investigated the effect of genetics on microbiome composition through genome-wide association studies (GWAS) and identified dozens of associated loci. However, little replication across these studies has been observed so far.	Two-sample summary-level	Dietary intake	Variation in diet	Nutrition	NA	MR-Base / IEUOpenGWAS	NA	NA	NA	NA	NA	NA	NA	Healthy participants	UK Biobank (from the Neale lab second round GWAS)	Gut microbiome	genus.Ruminococcus1.id.11373	Kurilshikov 2021	Range: 4-89	both	NA	18340	This is the GWAS but individual N's for each of the microbial traits is not reported for each MR analysis	healthy subjects	European (78%), East-Asian (4%), Admixed (1%), "Multiethnic" (7%), Middle East (3%), Hispanic (6%), AfroAmerican (0.6%)	GWAS adjustments described in detail within Exposure_GWASs tab	Not discussed in MR but GWAS imputation details in Exposure_GWASs tab	R-squared <0.001 in 1000G data	"We kept only the results based on at least three shared SNPs"	P<1x10-5	Harmonisation not mentioned	"When no shared SNPs were available between exposure and outcome, proxies from the 1000G European data (r2 > 0.8) were added"	Not discussed	NA	13	NA	31 loci (1431 SNPs) associated with microbial (binary and quantitative traits)	NA	No	NA	Inverse variance weighted	Weighted mode	MR Egger	MR-PRESSO	Cochrans Q	Steiger filtering	Authors state that "We kept only the results based on at least three shared SNPs.", plus they clumped the SNPs per phenotype. They also performed leave-one-out analyses	They mention that they retained all results where F-statistics were higher than 10	R	TwoSampleMR	No	No	Applied BH correction for multiple testing but also said that they "excluded duplicated GWAS traits, as the same phenotype is often studied in multiple GWAS. To remove the duplicates, we kept the study with the largest sample size among all the tested GWAS studies for each trait."	SD	Not stated but this is likely SD	Beta	0.00226824	0.00958401	NA	NA	NA	0.812914	BH	0.974528	None specific to MR	Not mentioned	Not mentioned	Not mentioned	No - outcome GWAS information not provided (methods say "42 nutritional phenotypes and alcohol intake frequency from the UK Biobank round 2")	Yes - the initial paper aims was to undertake a GWAS; they also looked at the reverse MR (i.e., disease/trait --> microbiome)	genus.Ruminococcus1.id.11373	Variation in diet	0.00226824	0.00958401	NA	NA	NA	0.812914	0.974528	22.2084
2662850683	No	No	Yes	Large-scale association analyses identify host factors influencing human gut microbiome composition	2021	Nature Genetics	https://doi.org/10.1038/s41588-020-00763-1	Alexander Kurilshikov	Alexandra Zhernakova	sasha.zhernakova@gmail.com	Department of Genetics, University of Groningen, University Medical Center Groningen, Groningen, the Netherland	To study the effect of host genetics on gut microbiome composition, the MiBioGen consortium curated and analyzed genome-wide genotypes and 16S fecal microbiome data from 18,340 individuals (24 cohorts). Finally, we focused on the biological interpretation of GWAS findings through gene-set enrichment analysis (GSEA), phenome-wide association studies (PheWAS) and Mendelian randomization (MR) approaches	Several studies have investigated the effect of genetics on microbiome composition through genome-wide association studies (GWAS) and identified dozens of associated loci. However, little replication across these studies has been observed so far.	Two-sample summary-level	Dietary intake	Variation in diet	Nutrition	NA	MR-Base / IEUOpenGWAS	NA	NA	NA	NA	NA	NA	NA	Healthy participants	UK Biobank (from the Neale lab second round GWAS)	Gut microbiome	phylum.Actinobacteria.id.400	Kurilshikov 2021	Range: 4-89	both	NA	18340	This is the GWAS but individual N's for each of the microbial traits is not reported for each MR analysis	healthy subjects	European (78%), East-Asian (4%), Admixed (1%), "Multiethnic" (7%), Middle East (3%), Hispanic (6%), AfroAmerican (0.6%)	GWAS adjustments described in detail within Exposure_GWASs tab	Not discussed in MR but GWAS imputation details in Exposure_GWASs tab	R-squared <0.001 in 1000G data	"We kept only the results based on at least three shared SNPs"	P<1x10-5	Harmonisation not mentioned	"When no shared SNPs were available between exposure and outcome, proxies from the 1000G European data (r2 > 0.8) were added"	Not discussed	NA	17	NA	31 loci (1431 SNPs) associated with microbial (binary and quantitative traits)	NA	No	NA	Inverse variance weighted	Weighted mode	MR Egger	MR-PRESSO	Cochrans Q	Steiger filtering	Authors state that "We kept only the results based on at least three shared SNPs.", plus they clumped the SNPs per phenotype. They also performed leave-one-out analyses	They mention that they retained all results where F-statistics were higher than 10	R	TwoSampleMR	No	No	Applied BH correction for multiple testing but also said that they "excluded duplicated GWAS traits, as the same phenotype is often studied in multiple GWAS. To remove the duplicates, we kept the study with the largest sample size among all the tested GWAS studies for each trait."	SD	Not stated but this is likely SD	Beta	-0.00119682	0.00845501	NA	NA	NA	0.887435	BH	0.978823	None specific to MR	Not mentioned	Not mentioned	Not mentioned	No - outcome GWAS information not provided (methods say "42 nutritional phenotypes and alcohol intake frequency from the UK Biobank round 2")	Yes - the initial paper aims was to undertake a GWAS; they also looked at the reverse MR (i.e., disease/trait --> microbiome)	phylum.Actinobacteria.id.400	Variation in diet	-0.00119682	0.00845501	NA	NA	NA	0.887435	0.978823	24.4305
2662850683	No	No	Yes	Large-scale association analyses identify host factors influencing human gut microbiome composition	2021	Nature Genetics	https://doi.org/10.1038/s41588-020-00763-1	Alexander Kurilshikov	Alexandra Zhernakova	sasha.zhernakova@gmail.com	Department of Genetics, University of Groningen, University Medical Center Groningen, Groningen, the Netherland	To study the effect of host genetics on gut microbiome composition, the MiBioGen consortium curated and analyzed genome-wide genotypes and 16S fecal microbiome data from 18,340 individuals (24 cohorts). Finally, we focused on the biological interpretation of GWAS findings through gene-set enrichment analysis (GSEA), phenome-wide association studies (PheWAS) and Mendelian randomization (MR) approaches	Several studies have investigated the effect of genetics on microbiome composition through genome-wide association studies (GWAS) and identified dozens of associated loci. However, little replication across these studies has been observed so far.	Two-sample summary-level	Dietary intake	Variation in diet	Nutrition	NA	MR-Base / IEUOpenGWAS	NA	NA	NA	NA	NA	NA	NA	Healthy participants	UK Biobank (from the Neale lab second round GWAS)	Gut microbiome	genus.RuminococcaceaeUCG013.id.11370	Kurilshikov 2021	Range: 4-89	both	NA	18340	This is the GWAS but individual N's for each of the microbial traits is not reported for each MR analysis	healthy subjects	European (78%), East-Asian (4%), Admixed (1%), "Multiethnic" (7%), Middle East (3%), Hispanic (6%), AfroAmerican (0.6%)	GWAS adjustments described in detail within Exposure_GWASs tab	Not discussed in MR but GWAS imputation details in Exposure_GWASs tab	R-squared <0.001 in 1000G data	"We kept only the results based on at least three shared SNPs"	P<1x10-5	Harmonisation not mentioned	"When no shared SNPs were available between exposure and outcome, proxies from the 1000G European data (r2 > 0.8) were added"	Not discussed	NA	14	NA	31 loci (1431 SNPs) associated with microbial (binary and quantitative traits)	NA	No	NA	Inverse variance weighted	Weighted mode	MR Egger	MR-PRESSO	Cochrans Q	Steiger filtering	Authors state that "We kept only the results based on at least three shared SNPs.", plus they clumped the SNPs per phenotype. They also performed leave-one-out analyses	They mention that they retained all results where F-statistics were higher than 10	R	TwoSampleMR	No	No	Applied BH correction for multiple testing but also said that they "excluded duplicated GWAS traits, as the same phenotype is often studied in multiple GWAS. To remove the duplicates, we kept the study with the largest sample size among all the tested GWAS studies for each trait."	SD	Not stated but this is likely SD	Beta	-0.000237338	0.00904393	NA	NA	NA	0.979064	BH	0.989284	None specific to MR	Not mentioned	Not mentioned	Not mentioned	No - outcome GWAS information not provided (methods say "42 nutritional phenotypes and alcohol intake frequency from the UK Biobank round 2")	Yes - the initial paper aims was to undertake a GWAS; they also looked at the reverse MR (i.e., disease/trait --> microbiome)	genus.RuminococcaceaeUCG013.id.11370	Variation in diet	-0.000237338	0.00904393	NA	NA	NA	0.979064	0.989284	24.0618
2662850683	No	No	Yes	Large-scale association analyses identify host factors influencing human gut microbiome composition	2021	Nature Genetics	https://doi.org/10.1038/s41588-020-00763-1	Alexander Kurilshikov	Alexandra Zhernakova	sasha.zhernakova@gmail.com	Department of Genetics, University of Groningen, University Medical Center Groningen, Groningen, the Netherland	To study the effect of host genetics on gut microbiome composition, the MiBioGen consortium curated and analyzed genome-wide genotypes and 16S fecal microbiome data from 18,340 individuals (24 cohorts). Finally, we focused on the biological interpretation of GWAS findings through gene-set enrichment analysis (GSEA), phenome-wide association studies (PheWAS) and Mendelian randomization (MR) approaches	Several studies have investigated the effect of genetics on microbiome composition through genome-wide association studies (GWAS) and identified dozens of associated loci. However, little replication across these studies has been observed so far.	Two-sample summary-level	Dietary intake	Water intake	Nutrition	NA	MR-Base / IEUOpenGWAS	NA	NA	NA	NA	NA	NA	NA	Healthy participants	UK Biobank (from the Neale lab second round GWAS)	Gut microbiome	family.Oxalobacteraceae.id.2966	Kurilshikov 2021	Range: 4-89	both	NA	18340	This is the GWAS but individual N's for each of the microbial traits is not reported for each MR analysis	healthy subjects	European (78%), East-Asian (4%), Admixed (1%), "Multiethnic" (7%), Middle East (3%), Hispanic (6%), AfroAmerican (0.6%)	GWAS adjustments described in detail within Exposure_GWASs tab	Not discussed in MR but GWAS imputation details in Exposure_GWASs tab	R-squared <0.001 in 1000G data	"We kept only the results based on at least three shared SNPs"	P<1x10-5	Harmonisation not mentioned	"When no shared SNPs were available between exposure and outcome, proxies from the 1000G European data (r2 > 0.8) were added"	Not discussed	NA	15	NA	31 loci (1431 SNPs) associated with microbial (binary and quantitative traits)	NA	No	NA	Inverse variance weighted	Weighted mode	MR Egger	MR-PRESSO	Cochrans Q	Steiger filtering	Authors state that "We kept only the results based on at least three shared SNPs.", plus they clumped the SNPs per phenotype. They also performed leave-one-out analyses	They mention that they retained all results where F-statistics were higher than 10	R	TwoSampleMR	No	No	Applied BH correction for multiple testing but also said that they "excluded duplicated GWAS traits, as the same phenotype is often studied in multiple GWAS. To remove the duplicates, we kept the study with the largest sample size among all the tested GWAS studies for each trait."	SD	Not stated but this is likely SD	Beta	-0.016358	0.00567315	NA	NA	NA	0.00393406	BH	0.543432	None specific to MR	Not mentioned	Not mentioned	Not mentioned	No - outcome GWAS information not provided (methods say "42 nutritional phenotypes and alcohol intake frequency from the UK Biobank round 2")	Yes - the initial paper aims was to undertake a GWAS; they also looked at the reverse MR (i.e., disease/trait --> microbiome)	family.Oxalobacteraceae.id.2966	Water intake	-0.016358	0.00567315	NA	NA	NA	0.00393406	0.543432	23.4414
2662850683	No	No	Yes	Large-scale association analyses identify host factors influencing human gut microbiome composition	2021	Nature Genetics	https://doi.org/10.1038/s41588-020-00763-1	Alexander Kurilshikov	Alexandra Zhernakova	sasha.zhernakova@gmail.com	Department of Genetics, University of Groningen, University Medical Center Groningen, Groningen, the Netherland	To study the effect of host genetics on gut microbiome composition, the MiBioGen consortium curated and analyzed genome-wide genotypes and 16S fecal microbiome data from 18,340 individuals (24 cohorts). Finally, we focused on the biological interpretation of GWAS findings through gene-set enrichment analysis (GSEA), phenome-wide association studies (PheWAS) and Mendelian randomization (MR) approaches	Several studies have investigated the effect of genetics on microbiome composition through genome-wide association studies (GWAS) and identified dozens of associated loci. However, little replication across these studies has been observed so far.	Two-sample summary-level	Dietary intake	Water intake	Nutrition	NA	MR-Base / IEUOpenGWAS	NA	NA	NA	NA	NA	NA	NA	Healthy participants	UK Biobank (from the Neale lab second round GWAS)	Gut microbiome	genus..Eubacteriumcoprostanoligenesgroup.id.11375	Kurilshikov 2021	Range: 4-89	both	NA	18340	This is the GWAS but individual N's for each of the microbial traits is not reported for each MR analysis	healthy subjects	European (78%), East-Asian (4%), Admixed (1%), "Multiethnic" (7%), Middle East (3%), Hispanic (6%), AfroAmerican (0.6%)	GWAS adjustments described in detail within Exposure_GWASs tab	Not discussed in MR but GWAS imputation details in Exposure_GWASs tab	R-squared <0.001 in 1000G data	"We kept only the results based on at least three shared SNPs"	P<1x10-5	Harmonisation not mentioned	"When no shared SNPs were available between exposure and outcome, proxies from the 1000G European data (r2 > 0.8) were added"	Not discussed	NA	15	NA	31 loci (1431 SNPs) associated with microbial (binary and quantitative traits)	NA	No	NA	Inverse variance weighted	Weighted mode	MR Egger	MR-PRESSO	Cochrans Q	Steiger filtering	Authors state that "We kept only the results based on at least three shared SNPs.", plus they clumped the SNPs per phenotype. They also performed leave-one-out analyses	They mention that they retained all results where F-statistics were higher than 10	R	TwoSampleMR	No	No	Applied BH correction for multiple testing but also said that they "excluded duplicated GWAS traits, as the same phenotype is often studied in multiple GWAS. To remove the duplicates, we kept the study with the largest sample size among all the tested GWAS studies for each trait."	SD	Not stated but this is likely SD	Beta	-0.0245226	0.0106607	NA	NA	NA	0.0214322	BH	0.555989	None specific to MR	Not mentioned	Not mentioned	Not mentioned	No - outcome GWAS information not provided (methods say "42 nutritional phenotypes and alcohol intake frequency from the UK Biobank round 2")	Yes - the initial paper aims was to undertake a GWAS; they also looked at the reverse MR (i.e., disease/trait --> microbiome)	genus..Eubacteriumcoprostanoligenesgroup.id.11375	Water intake	-0.0245226	0.0106607	NA	NA	NA	0.0214322	0.555989	22.0673
2662850683	No	No	Yes	Large-scale association analyses identify host factors influencing human gut microbiome composition	2021	Nature Genetics	https://doi.org/10.1038/s41588-020-00763-1	Alexander Kurilshikov	Alexandra Zhernakova	sasha.zhernakova@gmail.com	Department of Genetics, University of Groningen, University Medical Center Groningen, Groningen, the Netherland	To study the effect of host genetics on gut microbiome composition, the MiBioGen consortium curated and analyzed genome-wide genotypes and 16S fecal microbiome data from 18,340 individuals (24 cohorts). Finally, we focused on the biological interpretation of GWAS findings through gene-set enrichment analysis (GSEA), phenome-wide association studies (PheWAS) and Mendelian randomization (MR) approaches	Several studies have investigated the effect of genetics on microbiome composition through genome-wide association studies (GWAS) and identified dozens of associated loci. However, little replication across these studies has been observed so far.	Two-sample summary-level	Dietary intake	Water intake	Nutrition	NA	MR-Base / IEUOpenGWAS	NA	NA	NA	NA	NA	NA	NA	Healthy participants	UK Biobank (from the Neale lab second round GWAS)	Gut microbiome	genus.Peptococcus.id.2037	Kurilshikov 2021	Range: 4-89	both	NA	18340	This is the GWAS but individual N's for each of the microbial traits is not reported for each MR analysis	healthy subjects	European (78%), East-Asian (4%), Admixed (1%), "Multiethnic" (7%), Middle East (3%), Hispanic (6%), AfroAmerican (0.6%)	GWAS adjustments described in detail within Exposure_GWASs tab	Not discussed in MR but GWAS imputation details in Exposure_GWASs tab	R-squared <0.001 in 1000G data	"We kept only the results based on at least three shared SNPs"	P<1x10-5	Harmonisation not mentioned	"When no shared SNPs were available between exposure and outcome, proxies from the 1000G European data (r2 > 0.8) were added"	Not discussed	NA	16	NA	31 loci (1431 SNPs) associated with microbial (binary and quantitative traits)	NA	No	NA	Inverse variance weighted	Weighted mode	MR Egger	MR-PRESSO	Cochrans Q	Steiger filtering	Authors state that "We kept only the results based on at least three shared SNPs.", plus they clumped the SNPs per phenotype. They also performed leave-one-out analyses	They mention that they retained all results where F-statistics were higher than 10	R	TwoSampleMR	No	No	Applied BH correction for multiple testing but also said that they "excluded duplicated GWAS traits, as the same phenotype is often studied in multiple GWAS. To remove the duplicates, we kept the study with the largest sample size among all the tested GWAS studies for each trait."	SD	Not stated but this is likely SD	Beta	0.00980033	0.00732787	NA	NA	NA	0.181091	BH	0.844448	None specific to MR	Not mentioned	Not mentioned	Not mentioned	No - outcome GWAS information not provided (methods say "42 nutritional phenotypes and alcohol intake frequency from the UK Biobank round 2")	Yes - the initial paper aims was to undertake a GWAS; they also looked at the reverse MR (i.e., disease/trait --> microbiome)	genus.Peptococcus.id.2037	Water intake	0.00980033	0.00732787	NA	NA	NA	0.181091	0.844448	24.5779
2662850683	No	No	Yes	Large-scale association analyses identify host factors influencing human gut microbiome composition	2021	Nature Genetics	https://doi.org/10.1038/s41588-020-00763-1	Alexander Kurilshikov	Alexandra Zhernakova	sasha.zhernakova@gmail.com	Department of Genetics, University of Groningen, University Medical Center Groningen, Groningen, the Netherland	To study the effect of host genetics on gut microbiome composition, the MiBioGen consortium curated and analyzed genome-wide genotypes and 16S fecal microbiome data from 18,340 individuals (24 cohorts). Finally, we focused on the biological interpretation of GWAS findings through gene-set enrichment analysis (GSEA), phenome-wide association studies (PheWAS) and Mendelian randomization (MR) approaches	Several studies have investigated the effect of genetics on microbiome composition through genome-wide association studies (GWAS) and identified dozens of associated loci. However, little replication across these studies has been observed so far.	Two-sample summary-level	Dietary intake	Water intake	Nutrition	NA	MR-Base / IEUOpenGWAS	NA	NA	NA	NA	NA	NA	NA	Healthy participants	UK Biobank (from the Neale lab second round GWAS)	Gut microbiome	family.Streptococcaceae.id.1850	Kurilshikov 2021	Range: 4-89	both	NA	18340	This is the GWAS but individual N's for each of the microbial traits is not reported for each MR analysis	healthy subjects	European (78%), East-Asian (4%), Admixed (1%), "Multiethnic" (7%), Middle East (3%), Hispanic (6%), AfroAmerican (0.6%)	GWAS adjustments described in detail within Exposure_GWASs tab	Not discussed in MR but GWAS imputation details in Exposure_GWASs tab	R-squared <0.001 in 1000G data	"We kept only the results based on at least three shared SNPs"	P<1x10-5	Harmonisation not mentioned	"When no shared SNPs were available between exposure and outcome, proxies from the 1000G European data (r2 > 0.8) were added"	Not discussed	NA	17	NA	31 loci (1431 SNPs) associated with microbial (binary and quantitative traits)	NA	No	NA	Inverse variance weighted	Weighted mode	MR Egger	MR-PRESSO	Cochrans Q	Steiger filtering	Authors state that "We kept only the results based on at least three shared SNPs.", plus they clumped the SNPs per phenotype. They also performed leave-one-out analyses	They mention that they retained all results where F-statistics were higher than 10	R	TwoSampleMR	No	No	Applied BH correction for multiple testing but also said that they "excluded duplicated GWAS traits, as the same phenotype is often studied in multiple GWAS. To remove the duplicates, we kept the study with the largest sample size among all the tested GWAS studies for each trait."	SD	Not stated but this is likely SD	Beta	-0.0146624	0.0128463	NA	NA	NA	0.253715	BH	0.850929	None specific to MR	Not mentioned	Not mentioned	Not mentioned	No - outcome GWAS information not provided (methods say "42 nutritional phenotypes and alcohol intake frequency from the UK Biobank round 2")	Yes - the initial paper aims was to undertake a GWAS; they also looked at the reverse MR (i.e., disease/trait --> microbiome)	family.Streptococcaceae.id.1850	Water intake	-0.0146624	0.0128463	NA	NA	NA	0.253715	0.850929	23.3406
2662850683	No	No	Yes	Large-scale association analyses identify host factors influencing human gut microbiome composition	2021	Nature Genetics	https://doi.org/10.1038/s41588-020-00763-1	Alexander Kurilshikov	Alexandra Zhernakova	sasha.zhernakova@gmail.com	Department of Genetics, University of Groningen, University Medical Center Groningen, Groningen, the Netherland	To study the effect of host genetics on gut microbiome composition, the MiBioGen consortium curated and analyzed genome-wide genotypes and 16S fecal microbiome data from 18,340 individuals (24 cohorts). Finally, we focused on the biological interpretation of GWAS findings through gene-set enrichment analysis (GSEA), phenome-wide association studies (PheWAS) and Mendelian randomization (MR) approaches	Several studies have investigated the effect of genetics on microbiome composition through genome-wide association studies (GWAS) and identified dozens of associated loci. However, little replication across these studies has been observed so far.	Two-sample summary-level	Dietary intake	Water intake	Nutrition	NA	MR-Base / IEUOpenGWAS	NA	NA	NA	NA	NA	NA	NA	Healthy participants	UK Biobank (from the Neale lab second round GWAS)	Gut microbiome	genus.RuminococcaceaeUCG009.id.11366	Kurilshikov 2021	Range: 4-89	both	NA	18340	This is the GWAS but individual N's for each of the microbial traits is not reported for each MR analysis	healthy subjects	European (78%), East-Asian (4%), Admixed (1%), "Multiethnic" (7%), Middle East (3%), Hispanic (6%), AfroAmerican (0.6%)	GWAS adjustments described in detail within Exposure_GWASs tab	Not discussed in MR but GWAS imputation details in Exposure_GWASs tab	R-squared <0.001 in 1000G data	"We kept only the results based on at least three shared SNPs"	P<1x10-5	Harmonisation not mentioned	"When no shared SNPs were available between exposure and outcome, proxies from the 1000G European data (r2 > 0.8) were added"	Not discussed	NA	14	NA	31 loci (1431 SNPs) associated with microbial (binary and quantitative traits)	NA	No	NA	Inverse variance weighted	Weighted mode	MR Egger	MR-PRESSO	Cochrans Q	Steiger filtering	Authors state that "We kept only the results based on at least three shared SNPs.", plus they clumped the SNPs per phenotype. They also performed leave-one-out analyses	They mention that they retained all results where F-statistics were higher than 10	R	TwoSampleMR	No	No	Applied BH correction for multiple testing but also said that they "excluded duplicated GWAS traits, as the same phenotype is often studied in multiple GWAS. To remove the duplicates, we kept the study with the largest sample size among all the tested GWAS studies for each trait."	SD	Not stated but this is likely SD	Beta	-0.00834321	0.00771624	NA	NA	NA	0.279584	BH	0.866048	None specific to MR	Not mentioned	Not mentioned	Not mentioned	No - outcome GWAS information not provided (methods say "42 nutritional phenotypes and alcohol intake frequency from the UK Biobank round 2")	Yes - the initial paper aims was to undertake a GWAS; they also looked at the reverse MR (i.e., disease/trait --> microbiome)	genus.RuminococcaceaeUCG009.id.11366	Water intake	-0.00834321	0.00771624	NA	NA	NA	0.279584	0.866048	22.8383
2662850683	No	No	Yes	Large-scale association analyses identify host factors influencing human gut microbiome composition	2021	Nature Genetics	https://doi.org/10.1038/s41588-020-00763-1	Alexander Kurilshikov	Alexandra Zhernakova	sasha.zhernakova@gmail.com	Department of Genetics, University of Groningen, University Medical Center Groningen, Groningen, the Netherland	To study the effect of host genetics on gut microbiome composition, the MiBioGen consortium curated and analyzed genome-wide genotypes and 16S fecal microbiome data from 18,340 individuals (24 cohorts). Finally, we focused on the biological interpretation of GWAS findings through gene-set enrichment analysis (GSEA), phenome-wide association studies (PheWAS) and Mendelian randomization (MR) approaches	Several studies have investigated the effect of genetics on microbiome composition through genome-wide association studies (GWAS) and identified dozens of associated loci. However, little replication across these studies has been observed so far.	Two-sample summary-level	Dietary intake	Water intake	Nutrition	NA	MR-Base / IEUOpenGWAS	NA	NA	NA	NA	NA	NA	NA	Healthy participants	UK Biobank (from the Neale lab second round GWAS)	Gut microbiome	class.Actinobacteria.id.419	Kurilshikov 2021	Range: 4-89	both	NA	18340	This is the GWAS but individual N's for each of the microbial traits is not reported for each MR analysis	healthy subjects	European (78%), East-Asian (4%), Admixed (1%), "Multiethnic" (7%), Middle East (3%), Hispanic (6%), AfroAmerican (0.6%)	GWAS adjustments described in detail within Exposure_GWASs tab	Not discussed in MR but GWAS imputation details in Exposure_GWASs tab	R-squared <0.001 in 1000G data	"We kept only the results based on at least three shared SNPs"	P<1x10-5	Harmonisation not mentioned	"When no shared SNPs were available between exposure and outcome, proxies from the 1000G European data (r2 > 0.8) were added"	Not discussed	NA	17	NA	31 loci (1431 SNPs) associated with microbial (binary and quantitative traits)	NA	No	NA	Inverse variance weighted	Weighted mode	MR Egger	MR-PRESSO	Cochrans Q	Steiger filtering	Authors state that "We kept only the results based on at least three shared SNPs.", plus they clumped the SNPs per phenotype. They also performed leave-one-out analyses	They mention that they retained all results where F-statistics were higher than 10	R	TwoSampleMR	No	No	Applied BH correction for multiple testing but also said that they "excluded duplicated GWAS traits, as the same phenotype is often studied in multiple GWAS. To remove the duplicates, we kept the study with the largest sample size among all the tested GWAS studies for each trait."	SD	Not stated but this is likely SD	Beta	0.0109047	0.0107605	NA	NA	NA	0.310867	BH	0.87907	None specific to MR	Not mentioned	Not mentioned	Not mentioned	No - outcome GWAS information not provided (methods say "42 nutritional phenotypes and alcohol intake frequency from the UK Biobank round 2")	Yes - the initial paper aims was to undertake a GWAS; they also looked at the reverse MR (i.e., disease/trait --> microbiome)	class.Actinobacteria.id.419	Water intake	0.0109047	0.0107605	NA	NA	NA	0.310867	0.87907	26.2837
2662850683	No	No	Yes	Large-scale association analyses identify host factors influencing human gut microbiome composition	2021	Nature Genetics	https://doi.org/10.1038/s41588-020-00763-1	Alexander Kurilshikov	Alexandra Zhernakova	sasha.zhernakova@gmail.com	Department of Genetics, University of Groningen, University Medical Center Groningen, Groningen, the Netherland	To study the effect of host genetics on gut microbiome composition, the MiBioGen consortium curated and analyzed genome-wide genotypes and 16S fecal microbiome data from 18,340 individuals (24 cohorts). Finally, we focused on the biological interpretation of GWAS findings through gene-set enrichment analysis (GSEA), phenome-wide association studies (PheWAS) and Mendelian randomization (MR) approaches	Several studies have investigated the effect of genetics on microbiome composition through genome-wide association studies (GWAS) and identified dozens of associated loci. However, little replication across these studies has been observed so far.	Two-sample summary-level	Dietary intake	Water intake	Nutrition	NA	MR-Base / IEUOpenGWAS	NA	NA	NA	NA	NA	NA	NA	Healthy participants	UK Biobank (from the Neale lab second round GWAS)	Gut microbiome	phylum.Actinobacteria.id.400	Kurilshikov 2021	Range: 4-89	both	NA	18340	This is the GWAS but individual N's for each of the microbial traits is not reported for each MR analysis	healthy subjects	European (78%), East-Asian (4%), Admixed (1%), "Multiethnic" (7%), Middle East (3%), Hispanic (6%), AfroAmerican (0.6%)	GWAS adjustments described in detail within Exposure_GWASs tab	Not discussed in MR but GWAS imputation details in Exposure_GWASs tab	R-squared <0.001 in 1000G data	"We kept only the results based on at least three shared SNPs"	P<1x10-5	Harmonisation not mentioned	"When no shared SNPs were available between exposure and outcome, proxies from the 1000G European data (r2 > 0.8) were added"	Not discussed	NA	17	NA	31 loci (1431 SNPs) associated with microbial (binary and quantitative traits)	NA	No	NA	Inverse variance weighted	Weighted mode	MR Egger	MR-PRESSO	Cochrans Q	Steiger filtering	Authors state that "We kept only the results based on at least three shared SNPs.", plus they clumped the SNPs per phenotype. They also performed leave-one-out analyses	They mention that they retained all results where F-statistics were higher than 10	R	TwoSampleMR	No	No	Applied BH correction for multiple testing but also said that they "excluded duplicated GWAS traits, as the same phenotype is often studied in multiple GWAS. To remove the duplicates, we kept the study with the largest sample size among all the tested GWAS studies for each trait."	SD	Not stated but this is likely SD	Beta	0.00892071	0.00967194	NA	NA	NA	0.356357	BH	0.885604	None specific to MR	Not mentioned	Not mentioned	Not mentioned	No - outcome GWAS information not provided (methods say "42 nutritional phenotypes and alcohol intake frequency from the UK Biobank round 2")	Yes - the initial paper aims was to undertake a GWAS; they also looked at the reverse MR (i.e., disease/trait --> microbiome)	phylum.Actinobacteria.id.400	Water intake	0.00892071	0.00967194	NA	NA	NA	0.356357	0.885604	24.4305
2662850683	No	No	Yes	Large-scale association analyses identify host factors influencing human gut microbiome composition	2021	Nature Genetics	https://doi.org/10.1038/s41588-020-00763-1	Alexander Kurilshikov	Alexandra Zhernakova	sasha.zhernakova@gmail.com	Department of Genetics, University of Groningen, University Medical Center Groningen, Groningen, the Netherland	To study the effect of host genetics on gut microbiome composition, the MiBioGen consortium curated and analyzed genome-wide genotypes and 16S fecal microbiome data from 18,340 individuals (24 cohorts). Finally, we focused on the biological interpretation of GWAS findings through gene-set enrichment analysis (GSEA), phenome-wide association studies (PheWAS) and Mendelian randomization (MR) approaches	Several studies have investigated the effect of genetics on microbiome composition through genome-wide association studies (GWAS) and identified dozens of associated loci. However, little replication across these studies has been observed so far.	Two-sample summary-level	Dietary intake	Water intake	Nutrition	NA	MR-Base / IEUOpenGWAS	NA	NA	NA	NA	NA	NA	NA	Healthy participants	UK Biobank (from the Neale lab second round GWAS)	Gut microbiome	genus.Intestinibacter.id.11345	Kurilshikov 2021	Range: 4-89	both	NA	18340	This is the GWAS but individual N's for each of the microbial traits is not reported for each MR analysis	healthy subjects	European (78%), East-Asian (4%), Admixed (1%), "Multiethnic" (7%), Middle East (3%), Hispanic (6%), AfroAmerican (0.6%)	GWAS adjustments described in detail within Exposure_GWASs tab	Not discussed in MR but GWAS imputation details in Exposure_GWASs tab	R-squared <0.001 in 1000G data	"We kept only the results based on at least three shared SNPs"	P<1x10-5	Harmonisation not mentioned	"When no shared SNPs were available between exposure and outcome, proxies from the 1000G European data (r2 > 0.8) were added"	Not discussed	NA	15	NA	31 loci (1431 SNPs) associated with microbial (binary and quantitative traits)	NA	No	NA	Inverse variance weighted	Weighted mode	MR Egger	MR-PRESSO	Cochrans Q	Steiger filtering	Authors state that "We kept only the results based on at least three shared SNPs.", plus they clumped the SNPs per phenotype. They also performed leave-one-out analyses	They mention that they retained all results where F-statistics were higher than 10	R	TwoSampleMR	No	No	Applied BH correction for multiple testing but also said that they "excluded duplicated GWAS traits, as the same phenotype is often studied in multiple GWAS. To remove the duplicates, we kept the study with the largest sample size among all the tested GWAS studies for each trait."	SD	Not stated but this is likely SD	Beta	-0.0101821	0.0110826	NA	NA	NA	0.358227	BH	0.885604	None specific to MR	Not mentioned	Not mentioned	Not mentioned	No - outcome GWAS information not provided (methods say "42 nutritional phenotypes and alcohol intake frequency from the UK Biobank round 2")	Yes - the initial paper aims was to undertake a GWAS; they also looked at the reverse MR (i.e., disease/trait --> microbiome)	genus.Intestinibacter.id.11345	Water intake	-0.0101821	0.0110826	NA	NA	NA	0.358227	0.885604	22.7558
2662850683	No	No	Yes	Large-scale association analyses identify host factors influencing human gut microbiome composition	2021	Nature Genetics	https://doi.org/10.1038/s41588-020-00763-1	Alexander Kurilshikov	Alexandra Zhernakova	sasha.zhernakova@gmail.com	Department of Genetics, University of Groningen, University Medical Center Groningen, Groningen, the Netherland	To study the effect of host genetics on gut microbiome composition, the MiBioGen consortium curated and analyzed genome-wide genotypes and 16S fecal microbiome data from 18,340 individuals (24 cohorts). Finally, we focused on the biological interpretation of GWAS findings through gene-set enrichment analysis (GSEA), phenome-wide association studies (PheWAS) and Mendelian randomization (MR) approaches	Several studies have investigated the effect of genetics on microbiome composition through genome-wide association studies (GWAS) and identified dozens of associated loci. However, little replication across these studies has been observed so far.	Two-sample summary-level	Dietary intake	Water intake	Nutrition	NA	MR-Base / IEUOpenGWAS	NA	NA	NA	NA	NA	NA	NA	Healthy participants	UK Biobank (from the Neale lab second round GWAS)	Gut microbiome	genus.Faecalibacterium.id.2057	Kurilshikov 2021	Range: 4-89	both	NA	18340	This is the GWAS but individual N's for each of the microbial traits is not reported for each MR analysis	healthy subjects	European (78%), East-Asian (4%), Admixed (1%), "Multiethnic" (7%), Middle East (3%), Hispanic (6%), AfroAmerican (0.6%)	GWAS adjustments described in detail within Exposure_GWASs tab	Not discussed in MR but GWAS imputation details in Exposure_GWASs tab	R-squared <0.001 in 1000G data	"We kept only the results based on at least three shared SNPs"	P<1x10-5	Harmonisation not mentioned	"When no shared SNPs were available between exposure and outcome, proxies from the 1000G European data (r2 > 0.8) were added"	Not discussed	NA	13	NA	31 loci (1431 SNPs) associated with microbial (binary and quantitative traits)	NA	No	NA	Inverse variance weighted	Weighted mode	MR Egger	MR-PRESSO	Cochrans Q	Steiger filtering	Authors state that "We kept only the results based on at least three shared SNPs.", plus they clumped the SNPs per phenotype. They also performed leave-one-out analyses	They mention that they retained all results where F-statistics were higher than 10	R	TwoSampleMR	No	No	Applied BH correction for multiple testing but also said that they "excluded duplicated GWAS traits, as the same phenotype is often studied in multiple GWAS. To remove the duplicates, we kept the study with the largest sample size among all the tested GWAS studies for each trait."	SD	Not stated but this is likely SD	Beta	0.0103432	0.0116376	NA	NA	NA	0.374123	BH	0.89902	None specific to MR	Not mentioned	Not mentioned	Not mentioned	No - outcome GWAS information not provided (methods say "42 nutritional phenotypes and alcohol intake frequency from the UK Biobank round 2")	Yes - the initial paper aims was to undertake a GWAS; they also looked at the reverse MR (i.e., disease/trait --> microbiome)	genus.Faecalibacterium.id.2057	Water intake	0.0103432	0.0116376	NA	NA	NA	0.374123	0.89902	29.9278
2662850683	No	No	Yes	Large-scale association analyses identify host factors influencing human gut microbiome composition	2021	Nature Genetics	https://doi.org/10.1038/s41588-020-00763-1	Alexander Kurilshikov	Alexandra Zhernakova	sasha.zhernakova@gmail.com	Department of Genetics, University of Groningen, University Medical Center Groningen, Groningen, the Netherland	To study the effect of host genetics on gut microbiome composition, the MiBioGen consortium curated and analyzed genome-wide genotypes and 16S fecal microbiome data from 18,340 individuals (24 cohorts). Finally, we focused on the biological interpretation of GWAS findings through gene-set enrichment analysis (GSEA), phenome-wide association studies (PheWAS) and Mendelian randomization (MR) approaches	Several studies have investigated the effect of genetics on microbiome composition through genome-wide association studies (GWAS) and identified dozens of associated loci. However, little replication across these studies has been observed so far.	Two-sample summary-level	Dietary intake	Water intake	Nutrition	NA	MR-Base / IEUOpenGWAS	NA	NA	NA	NA	NA	NA	NA	Healthy participants	UK Biobank (from the Neale lab second round GWAS)	Gut microbiome	genus.Streptococcus.id.1853	Kurilshikov 2021	Range: 4-89	both	NA	18340	This is the GWAS but individual N's for each of the microbial traits is not reported for each MR analysis	healthy subjects	European (78%), East-Asian (4%), Admixed (1%), "Multiethnic" (7%), Middle East (3%), Hispanic (6%), AfroAmerican (0.6%)	GWAS adjustments described in detail within Exposure_GWASs tab	Not discussed in MR but GWAS imputation details in Exposure_GWASs tab	R-squared <0.001 in 1000G data	"We kept only the results based on at least three shared SNPs"	P<1x10-5	Harmonisation not mentioned	"When no shared SNPs were available between exposure and outcome, proxies from the 1000G European data (r2 > 0.8) were added"	Not discussed	NA	17	NA	31 loci (1431 SNPs) associated with microbial (binary and quantitative traits)	NA	No	NA	Inverse variance weighted	Weighted mode	MR Egger	MR-PRESSO	Cochrans Q	Steiger filtering	Authors state that "We kept only the results based on at least three shared SNPs.", plus they clumped the SNPs per phenotype. They also performed leave-one-out analyses	They mention that they retained all results where F-statistics were higher than 10	R	TwoSampleMR	No	No	Applied BH correction for multiple testing but also said that they "excluded duplicated GWAS traits, as the same phenotype is often studied in multiple GWAS. To remove the duplicates, we kept the study with the largest sample size among all the tested GWAS studies for each trait."	SD	Not stated but this is likely SD	Beta	-0.0104856	0.0126049	NA	NA	NA	0.405487	BH	0.905669	None specific to MR	Not mentioned	Not mentioned	Not mentioned	No - outcome GWAS information not provided (methods say "42 nutritional phenotypes and alcohol intake frequency from the UK Biobank round 2")	Yes - the initial paper aims was to undertake a GWAS; they also looked at the reverse MR (i.e., disease/trait --> microbiome)	genus.Streptococcus.id.1853	Water intake	-0.0104856	0.0126049	NA	NA	NA	0.405487	0.905669	23.0792
2662850683	No	No	Yes	Large-scale association analyses identify host factors influencing human gut microbiome composition	2021	Nature Genetics	https://doi.org/10.1038/s41588-020-00763-1	Alexander Kurilshikov	Alexandra Zhernakova	sasha.zhernakova@gmail.com	Department of Genetics, University of Groningen, University Medical Center Groningen, Groningen, the Netherland	To study the effect of host genetics on gut microbiome composition, the MiBioGen consortium curated and analyzed genome-wide genotypes and 16S fecal microbiome data from 18,340 individuals (24 cohorts). Finally, we focused on the biological interpretation of GWAS findings through gene-set enrichment analysis (GSEA), phenome-wide association studies (PheWAS) and Mendelian randomization (MR) approaches	Several studies have investigated the effect of genetics on microbiome composition through genome-wide association studies (GWAS) and identified dozens of associated loci. However, little replication across these studies has been observed so far.	Two-sample summary-level	Dietary intake	Water intake	Nutrition	NA	MR-Base / IEUOpenGWAS	NA	NA	NA	NA	NA	NA	NA	Healthy participants	UK Biobank (from the Neale lab second round GWAS)	Gut microbiome	genus..Ruminococcustorquesgroup.id.14377	Kurilshikov 2021	Range: 4-89	both	NA	18340	This is the GWAS but individual N's for each of the microbial traits is not reported for each MR analysis	healthy subjects	European (78%), East-Asian (4%), Admixed (1%), "Multiethnic" (7%), Middle East (3%), Hispanic (6%), AfroAmerican (0.6%)	GWAS adjustments described in detail within Exposure_GWASs tab	Not discussed in MR but GWAS imputation details in Exposure_GWASs tab	R-squared <0.001 in 1000G data	"We kept only the results based on at least three shared SNPs"	P<1x10-5	Harmonisation not mentioned	"When no shared SNPs were available between exposure and outcome, proxies from the 1000G European data (r2 > 0.8) were added"	Not discussed	NA	13	NA	31 loci (1431 SNPs) associated with microbial (binary and quantitative traits)	NA	No	NA	Inverse variance weighted	Weighted mode	MR Egger	MR-PRESSO	Cochrans Q	Steiger filtering	Authors state that "We kept only the results based on at least three shared SNPs.", plus they clumped the SNPs per phenotype. They also performed leave-one-out analyses	They mention that they retained all results where F-statistics were higher than 10	R	TwoSampleMR	No	No	Applied BH correction for multiple testing but also said that they "excluded duplicated GWAS traits, as the same phenotype is often studied in multiple GWAS. To remove the duplicates, we kept the study with the largest sample size among all the tested GWAS studies for each trait."	SD	Not stated but this is likely SD	Beta	0.0116451	0.0146005	NA	NA	NA	0.425115	BH	0.911717	None specific to MR	Not mentioned	Not mentioned	Not mentioned	No - outcome GWAS information not provided (methods say "42 nutritional phenotypes and alcohol intake frequency from the UK Biobank round 2")	Yes - the initial paper aims was to undertake a GWAS; they also looked at the reverse MR (i.e., disease/trait --> microbiome)	genus..Ruminococcustorquesgroup.id.14377	Water intake	0.0116451	0.0146005	NA	NA	NA	0.425115	0.911717	27.0174
2662850683	No	No	Yes	Large-scale association analyses identify host factors influencing human gut microbiome composition	2021	Nature Genetics	https://doi.org/10.1038/s41588-020-00763-1	Alexander Kurilshikov	Alexandra Zhernakova	sasha.zhernakova@gmail.com	Department of Genetics, University of Groningen, University Medical Center Groningen, Groningen, the Netherland	To study the effect of host genetics on gut microbiome composition, the MiBioGen consortium curated and analyzed genome-wide genotypes and 16S fecal microbiome data from 18,340 individuals (24 cohorts). Finally, we focused on the biological interpretation of GWAS findings through gene-set enrichment analysis (GSEA), phenome-wide association studies (PheWAS) and Mendelian randomization (MR) approaches	Several studies have investigated the effect of genetics on microbiome composition through genome-wide association studies (GWAS) and identified dozens of associated loci. However, little replication across these studies has been observed so far.	Two-sample summary-level	Dietary intake	Water intake	Nutrition	NA	MR-Base / IEUOpenGWAS	NA	NA	NA	NA	NA	NA	NA	Healthy participants	UK Biobank (from the Neale lab second round GWAS)	Gut microbiome	genus.Allisonella.id.2174	Kurilshikov 2021	Range: 4-89	both	NA	18340	This is the GWAS but individual N's for each of the microbial traits is not reported for each MR analysis	healthy subjects	European (78%), East-Asian (4%), Admixed (1%), "Multiethnic" (7%), Middle East (3%), Hispanic (6%), AfroAmerican (0.6%)	GWAS adjustments described in detail within Exposure_GWASs tab	Not discussed in MR but GWAS imputation details in Exposure_GWASs tab	R-squared <0.001 in 1000G data	"We kept only the results based on at least three shared SNPs"	P<1x10-5	Harmonisation not mentioned	"When no shared SNPs were available between exposure and outcome, proxies from the 1000G European data (r2 > 0.8) were added"	Not discussed	NA	9	NA	31 loci (1431 SNPs) associated with microbial (binary and quantitative traits)	NA	No	NA	Inverse variance weighted	Weighted mode	MR Egger	MR-PRESSO	Cochrans Q	Steiger filtering	Authors state that "We kept only the results based on at least three shared SNPs.", plus they clumped the SNPs per phenotype. They also performed leave-one-out analyses	They mention that they retained all results where F-statistics were higher than 10	R	TwoSampleMR	No	No	Applied BH correction for multiple testing but also said that they "excluded duplicated GWAS traits, as the same phenotype is often studied in multiple GWAS. To remove the duplicates, we kept the study with the largest sample size among all the tested GWAS studies for each trait."	SD	Not stated but this is likely SD	Beta	0.00430035	0.00595112	NA	NA	NA	0.469919	BH	0.933325	None specific to MR	Not mentioned	Not mentioned	Not mentioned	No - outcome GWAS information not provided (methods say "42 nutritional phenotypes and alcohol intake frequency from the UK Biobank round 2")	Yes - the initial paper aims was to undertake a GWAS; they also looked at the reverse MR (i.e., disease/trait --> microbiome)	genus.Allisonella.id.2174	Water intake	0.00430035	0.00595112	NA	NA	NA	0.469919	0.933325	23.4408
2662850683	No	No	Yes	Large-scale association analyses identify host factors influencing human gut microbiome composition	2021	Nature Genetics	https://doi.org/10.1038/s41588-020-00763-1	Alexander Kurilshikov	Alexandra Zhernakova	sasha.zhernakova@gmail.com	Department of Genetics, University of Groningen, University Medical Center Groningen, Groningen, the Netherland	To study the effect of host genetics on gut microbiome composition, the MiBioGen consortium curated and analyzed genome-wide genotypes and 16S fecal microbiome data from 18,340 individuals (24 cohorts). Finally, we focused on the biological interpretation of GWAS findings through gene-set enrichment analysis (GSEA), phenome-wide association studies (PheWAS) and Mendelian randomization (MR) approaches	Several studies have investigated the effect of genetics on microbiome composition through genome-wide association studies (GWAS) and identified dozens of associated loci. However, little replication across these studies has been observed so far.	Two-sample summary-level	Dietary intake	Water intake	Nutrition	NA	MR-Base / IEUOpenGWAS	NA	NA	NA	NA	NA	NA	NA	Healthy participants	UK Biobank (from the Neale lab second round GWAS)	Gut microbiome	genus.Ruminococcus1.id.11373	Kurilshikov 2021	Range: 4-89	both	NA	18340	This is the GWAS but individual N's for each of the microbial traits is not reported for each MR analysis	healthy subjects	European (78%), East-Asian (4%), Admixed (1%), "Multiethnic" (7%), Middle East (3%), Hispanic (6%), AfroAmerican (0.6%)	GWAS adjustments described in detail within Exposure_GWASs tab	Not discussed in MR but GWAS imputation details in Exposure_GWASs tab	R-squared <0.001 in 1000G data	"We kept only the results based on at least three shared SNPs"	P<1x10-5	Harmonisation not mentioned	"When no shared SNPs were available between exposure and outcome, proxies from the 1000G European data (r2 > 0.8) were added"	Not discussed	NA	13	NA	31 loci (1431 SNPs) associated with microbial (binary and quantitative traits)	NA	No	NA	Inverse variance weighted	Weighted mode	MR Egger	MR-PRESSO	Cochrans Q	Steiger filtering	Authors state that "We kept only the results based on at least three shared SNPs.", plus they clumped the SNPs per phenotype. They also performed leave-one-out analyses	They mention that they retained all results where F-statistics were higher than 10	R	TwoSampleMR	No	No	Applied BH correction for multiple testing but also said that they "excluded duplicated GWAS traits, as the same phenotype is often studied in multiple GWAS. To remove the duplicates, we kept the study with the largest sample size among all the tested GWAS studies for each trait."	SD	Not stated but this is likely SD	Beta	-0.00768755	0.0116407	NA	NA	NA	0.508997	BH	0.945437	None specific to MR	Not mentioned	Not mentioned	Not mentioned	No - outcome GWAS information not provided (methods say "42 nutritional phenotypes and alcohol intake frequency from the UK Biobank round 2")	Yes - the initial paper aims was to undertake a GWAS; they also looked at the reverse MR (i.e., disease/trait --> microbiome)	genus.Ruminococcus1.id.11373	Water intake	-0.00768755	0.0116407	NA	NA	NA	0.508997	0.945437	22.2084
2662850683	No	No	Yes	Large-scale association analyses identify host factors influencing human gut microbiome composition	2021	Nature Genetics	https://doi.org/10.1038/s41588-020-00763-1	Alexander Kurilshikov	Alexandra Zhernakova	sasha.zhernakova@gmail.com	Department of Genetics, University of Groningen, University Medical Center Groningen, Groningen, the Netherland	To study the effect of host genetics on gut microbiome composition, the MiBioGen consortium curated and analyzed genome-wide genotypes and 16S fecal microbiome data from 18,340 individuals (24 cohorts). Finally, we focused on the biological interpretation of GWAS findings through gene-set enrichment analysis (GSEA), phenome-wide association studies (PheWAS) and Mendelian randomization (MR) approaches	Several studies have investigated the effect of genetics on microbiome composition through genome-wide association studies (GWAS) and identified dozens of associated loci. However, little replication across these studies has been observed so far.	Two-sample summary-level	Dietary intake	Water intake	Nutrition	NA	MR-Base / IEUOpenGWAS	NA	NA	NA	NA	NA	NA	NA	Healthy participants	UK Biobank (from the Neale lab second round GWAS)	Gut microbiome	genus.Romboutsia.id.11347	Kurilshikov 2021	Range: 4-89	both	NA	18340	This is the GWAS but individual N's for each of the microbial traits is not reported for each MR analysis	healthy subjects	European (78%), East-Asian (4%), Admixed (1%), "Multiethnic" (7%), Middle East (3%), Hispanic (6%), AfroAmerican (0.6%)	GWAS adjustments described in detail within Exposure_GWASs tab	Not discussed in MR but GWAS imputation details in Exposure_GWASs tab	R-squared <0.001 in 1000G data	"We kept only the results based on at least three shared SNPs"	P<1x10-5	Harmonisation not mentioned	"When no shared SNPs were available between exposure and outcome, proxies from the 1000G European data (r2 > 0.8) were added"	Not discussed	NA	14	NA	31 loci (1431 SNPs) associated with microbial (binary and quantitative traits)	NA	No	NA	Inverse variance weighted	Weighted mode	MR Egger	MR-PRESSO	Cochrans Q	Steiger filtering	Authors state that "We kept only the results based on at least three shared SNPs.", plus they clumped the SNPs per phenotype. They also performed leave-one-out analyses	They mention that they retained all results where F-statistics were higher than 10	R	TwoSampleMR	No	No	Applied BH correction for multiple testing but also said that they "excluded duplicated GWAS traits, as the same phenotype is often studied in multiple GWAS. To remove the duplicates, we kept the study with the largest sample size among all the tested GWAS studies for each trait."	SD	Not stated but this is likely SD	Beta	-0.00365588	0.00891415	NA	NA	NA	0.681717	BH	0.971241	None specific to MR	Not mentioned	Not mentioned	Not mentioned	No - outcome GWAS information not provided (methods say "42 nutritional phenotypes and alcohol intake frequency from the UK Biobank round 2")	Yes - the initial paper aims was to undertake a GWAS; they also looked at the reverse MR (i.e., disease/trait --> microbiome)	genus.Romboutsia.id.11347	Water intake	-0.00365588	0.00891415	NA	NA	NA	0.681717	0.971241	25.6441
2662850683	No	No	Yes	Large-scale association analyses identify host factors influencing human gut microbiome composition	2021	Nature Genetics	https://doi.org/10.1038/s41588-020-00763-1	Alexander Kurilshikov	Alexandra Zhernakova	sasha.zhernakova@gmail.com	Department of Genetics, University of Groningen, University Medical Center Groningen, Groningen, the Netherland	To study the effect of host genetics on gut microbiome composition, the MiBioGen consortium curated and analyzed genome-wide genotypes and 16S fecal microbiome data from 18,340 individuals (24 cohorts). Finally, we focused on the biological interpretation of GWAS findings through gene-set enrichment analysis (GSEA), phenome-wide association studies (PheWAS) and Mendelian randomization (MR) approaches	Several studies have investigated the effect of genetics on microbiome composition through genome-wide association studies (GWAS) and identified dozens of associated loci. However, little replication across these studies has been observed so far.	Two-sample summary-level	Dietary intake	Water intake	Nutrition	NA	MR-Base / IEUOpenGWAS	NA	NA	NA	NA	NA	NA	NA	Healthy participants	UK Biobank (from the Neale lab second round GWAS)	Gut microbiome	genus.Enterorhabdus.id.820	Kurilshikov 2021	Range: 4-89	both	NA	18340	This is the GWAS but individual N's for each of the microbial traits is not reported for each MR analysis	healthy subjects	European (78%), East-Asian (4%), Admixed (1%), "Multiethnic" (7%), Middle East (3%), Hispanic (6%), AfroAmerican (0.6%)	GWAS adjustments described in detail within Exposure_GWASs tab	Not discussed in MR but GWAS imputation details in Exposure_GWASs tab	R-squared <0.001 in 1000G data	"We kept only the results based on at least three shared SNPs"	P<1x10-5	Harmonisation not mentioned	"When no shared SNPs were available between exposure and outcome, proxies from the 1000G European data (r2 > 0.8) were added"	Not discussed	NA	8	NA	31 loci (1431 SNPs) associated with microbial (binary and quantitative traits)	NA	No	NA	Inverse variance weighted	Weighted mode	MR Egger	MR-PRESSO	Cochrans Q	Steiger filtering	Authors state that "We kept only the results based on at least three shared SNPs.", plus they clumped the SNPs per phenotype. They also performed leave-one-out analyses	They mention that they retained all results where F-statistics were higher than 10	R	TwoSampleMR	No	No	Applied BH correction for multiple testing but also said that they "excluded duplicated GWAS traits, as the same phenotype is often studied in multiple GWAS. To remove the duplicates, we kept the study with the largest sample size among all the tested GWAS studies for each trait."	SD	Not stated but this is likely SD	Beta	-0.00337191	0.00890285	NA	NA	NA	0.704877	BH	0.971241	None specific to MR	Not mentioned	Not mentioned	Not mentioned	No - outcome GWAS information not provided (methods say "42 nutritional phenotypes and alcohol intake frequency from the UK Biobank round 2")	Yes - the initial paper aims was to undertake a GWAS; they also looked at the reverse MR (i.e., disease/trait --> microbiome)	genus.Enterorhabdus.id.820	Water intake	-0.00337191	0.00890285	NA	NA	NA	0.704877	0.971241	24.3762
2662850683	No	No	Yes	Large-scale association analyses identify host factors influencing human gut microbiome composition	2021	Nature Genetics	https://doi.org/10.1038/s41588-020-00763-1	Alexander Kurilshikov	Alexandra Zhernakova	sasha.zhernakova@gmail.com	Department of Genetics, University of Groningen, University Medical Center Groningen, Groningen, the Netherland	To study the effect of host genetics on gut microbiome composition, the MiBioGen consortium curated and analyzed genome-wide genotypes and 16S fecal microbiome data from 18,340 individuals (24 cohorts). Finally, we focused on the biological interpretation of GWAS findings through gene-set enrichment analysis (GSEA), phenome-wide association studies (PheWAS) and Mendelian randomization (MR) approaches	Several studies have investigated the effect of genetics on microbiome composition through genome-wide association studies (GWAS) and identified dozens of associated loci. However, little replication across these studies has been observed so far.	Two-sample summary-level	Dietary intake	Water intake	Nutrition	NA	MR-Base / IEUOpenGWAS	NA	NA	NA	NA	NA	NA	NA	Healthy participants	UK Biobank (from the Neale lab second round GWAS)	Gut microbiome	order.Gastranaerophilales.id.1591	Kurilshikov 2021	Range: 4-89	both	NA	18340	This is the GWAS but individual N's for each of the microbial traits is not reported for each MR analysis	healthy subjects	European (78%), East-Asian (4%), Admixed (1%), "Multiethnic" (7%), Middle East (3%), Hispanic (6%), AfroAmerican (0.6%)	GWAS adjustments described in detail within Exposure_GWASs tab	Not discussed in MR but GWAS imputation details in Exposure_GWASs tab	R-squared <0.001 in 1000G data	"We kept only the results based on at least three shared SNPs"	P<1x10-5	Harmonisation not mentioned	"When no shared SNPs were available between exposure and outcome, proxies from the 1000G European data (r2 > 0.8) were added"	Not discussed	NA	11	NA	31 loci (1431 SNPs) associated with microbial (binary and quantitative traits)	NA	No	NA	Inverse variance weighted	Weighted mode	MR Egger	MR-PRESSO	Cochrans Q	Steiger filtering	Authors state that "We kept only the results based on at least three shared SNPs.", plus they clumped the SNPs per phenotype. They also performed leave-one-out analyses	They mention that they retained all results where F-statistics were higher than 10	R	TwoSampleMR	No	No	Applied BH correction for multiple testing but also said that they "excluded duplicated GWAS traits, as the same phenotype is often studied in multiple GWAS. To remove the duplicates, we kept the study with the largest sample size among all the tested GWAS studies for each trait."	SD	Not stated but this is likely SD	Beta	0.00325519	0.00991524	NA	NA	NA	0.742683	BH	0.971241	None specific to MR	Not mentioned	Not mentioned	Not mentioned	No - outcome GWAS information not provided (methods say "42 nutritional phenotypes and alcohol intake frequency from the UK Biobank round 2")	Yes - the initial paper aims was to undertake a GWAS; they also looked at the reverse MR (i.e., disease/trait --> microbiome)	order.Gastranaerophilales.id.1591	Water intake	0.00325519	0.00991524	NA	NA	NA	0.742683	0.971241	23.3007
2662850683	No	No	Yes	Large-scale association analyses identify host factors influencing human gut microbiome composition	2021	Nature Genetics	https://doi.org/10.1038/s41588-020-00763-1	Alexander Kurilshikov	Alexandra Zhernakova	sasha.zhernakova@gmail.com	Department of Genetics, University of Groningen, University Medical Center Groningen, Groningen, the Netherland	To study the effect of host genetics on gut microbiome composition, the MiBioGen consortium curated and analyzed genome-wide genotypes and 16S fecal microbiome data from 18,340 individuals (24 cohorts). Finally, we focused on the biological interpretation of GWAS findings through gene-set enrichment analysis (GSEA), phenome-wide association studies (PheWAS) and Mendelian randomization (MR) approaches	Several studies have investigated the effect of genetics on microbiome composition through genome-wide association studies (GWAS) and identified dozens of associated loci. However, little replication across these studies has been observed so far.	Two-sample summary-level	Dietary intake	Water intake	Nutrition	NA	MR-Base / IEUOpenGWAS	NA	NA	NA	NA	NA	NA	NA	Healthy participants	UK Biobank (from the Neale lab second round GWAS)	Gut microbiome	genus.Bifidobacterium.id.436	Kurilshikov 2021	Range: 4-89	both	NA	18340	This is the GWAS but individual N's for each of the microbial traits is not reported for each MR analysis	healthy subjects	European (78%), East-Asian (4%), Admixed (1%), "Multiethnic" (7%), Middle East (3%), Hispanic (6%), AfroAmerican (0.6%)	GWAS adjustments described in detail within Exposure_GWASs tab	Not discussed in MR but GWAS imputation details in Exposure_GWASs tab	R-squared <0.001 in 1000G data	"We kept only the results based on at least three shared SNPs"	P<1x10-5	Harmonisation not mentioned	"When no shared SNPs were available between exposure and outcome, proxies from the 1000G European data (r2 > 0.8) were added"	Not discussed	NA	14	NA	31 loci (1431 SNPs) associated with microbial (binary and quantitative traits)	NA	No	NA	Inverse variance weighted	Weighted mode	MR Egger	MR-PRESSO	Cochrans Q	Steiger filtering	Authors state that "We kept only the results based on at least three shared SNPs.", plus they clumped the SNPs per phenotype. They also performed leave-one-out analyses	They mention that they retained all results where F-statistics were higher than 10	R	TwoSampleMR	No	No	Applied BH correction for multiple testing but also said that they "excluded duplicated GWAS traits, as the same phenotype is often studied in multiple GWAS. To remove the duplicates, we kept the study with the largest sample size among all the tested GWAS studies for each trait."	SD	Not stated but this is likely SD	Beta	0.00177289	0.011514	NA	NA	NA	0.877628	BH	0.978823	None specific to MR	Not mentioned	Not mentioned	Not mentioned	No - outcome GWAS information not provided (methods say "42 nutritional phenotypes and alcohol intake frequency from the UK Biobank round 2")	Yes - the initial paper aims was to undertake a GWAS; they also looked at the reverse MR (i.e., disease/trait --> microbiome)	genus.Bifidobacterium.id.436	Water intake	0.00177289	0.011514	NA	NA	NA	0.877628	0.978823	29.038
2662850683	No	No	Yes	Large-scale association analyses identify host factors influencing human gut microbiome composition	2021	Nature Genetics	https://doi.org/10.1038/s41588-020-00763-1	Alexander Kurilshikov	Alexandra Zhernakova	sasha.zhernakova@gmail.com	Department of Genetics, University of Groningen, University Medical Center Groningen, Groningen, the Netherland	To study the effect of host genetics on gut microbiome composition, the MiBioGen consortium curated and analyzed genome-wide genotypes and 16S fecal microbiome data from 18,340 individuals (24 cohorts). Finally, we focused on the biological interpretation of GWAS findings through gene-set enrichment analysis (GSEA), phenome-wide association studies (PheWAS) and Mendelian randomization (MR) approaches	Several studies have investigated the effect of genetics on microbiome composition through genome-wide association studies (GWAS) and identified dozens of associated loci. However, little replication across these studies has been observed so far.	Two-sample summary-level	Dietary intake	Water intake	Nutrition	NA	MR-Base / IEUOpenGWAS	NA	NA	NA	NA	NA	NA	NA	Healthy participants	UK Biobank (from the Neale lab second round GWAS)	Gut microbiome	order.Bifidobacteriales.id.432	Kurilshikov 2021	Range: 4-89	both	NA	18340	This is the GWAS but individual N's for each of the microbial traits is not reported for each MR analysis	healthy subjects	European (78%), East-Asian (4%), Admixed (1%), "Multiethnic" (7%), Middle East (3%), Hispanic (6%), AfroAmerican (0.6%)	GWAS adjustments described in detail within Exposure_GWASs tab	Not discussed in MR but GWAS imputation details in Exposure_GWASs tab	R-squared <0.001 in 1000G data	"We kept only the results based on at least three shared SNPs"	P<1x10-5	Harmonisation not mentioned	"When no shared SNPs were available between exposure and outcome, proxies from the 1000G European data (r2 > 0.8) were added"	Not discussed	NA	16	NA	31 loci (1431 SNPs) associated with microbial (binary and quantitative traits)	NA	No	NA	Inverse variance weighted	Weighted mode	MR Egger	MR-PRESSO	Cochrans Q	Steiger filtering	Authors state that "We kept only the results based on at least three shared SNPs.", plus they clumped the SNPs per phenotype. They also performed leave-one-out analyses	They mention that they retained all results where F-statistics were higher than 10	R	TwoSampleMR	No	No	Applied BH correction for multiple testing but also said that they "excluded duplicated GWAS traits, as the same phenotype is often studied in multiple GWAS. To remove the duplicates, we kept the study with the largest sample size among all the tested GWAS studies for each trait."	SD	Not stated but this is likely SD	Beta	-0.0015405	0.0115226	NA	NA	NA	0.893645	BH	0.978823	None specific to MR	Not mentioned	Not mentioned	Not mentioned	No - outcome GWAS information not provided (methods say "42 nutritional phenotypes and alcohol intake frequency from the UK Biobank round 2")	Yes - the initial paper aims was to undertake a GWAS; they also looked at the reverse MR (i.e., disease/trait --> microbiome)	order.Bifidobacteriales.id.432	Water intake	-0.0015405	0.0115226	NA	NA	NA	0.893645	0.978823	25.3282
2662850683	No	No	Yes	Large-scale association analyses identify host factors influencing human gut microbiome composition	2021	Nature Genetics	https://doi.org/10.1038/s41588-020-00763-1	Alexander Kurilshikov	Alexandra Zhernakova	sasha.zhernakova@gmail.com	Department of Genetics, University of Groningen, University Medical Center Groningen, Groningen, the Netherland	To study the effect of host genetics on gut microbiome composition, the MiBioGen consortium curated and analyzed genome-wide genotypes and 16S fecal microbiome data from 18,340 individuals (24 cohorts). Finally, we focused on the biological interpretation of GWAS findings through gene-set enrichment analysis (GSEA), phenome-wide association studies (PheWAS) and Mendelian randomization (MR) approaches	Several studies have investigated the effect of genetics on microbiome composition through genome-wide association studies (GWAS) and identified dozens of associated loci. However, little replication across these studies has been observed so far.	Two-sample summary-level	Dietary intake	Water intake	Nutrition	NA	MR-Base / IEUOpenGWAS	NA	NA	NA	NA	NA	NA	NA	Healthy participants	UK Biobank (from the Neale lab second round GWAS)	Gut microbiome	genus.RuminococcaceaeUCG013.id.11370	Kurilshikov 2021	Range: 4-89	both	NA	18340	This is the GWAS but individual N's for each of the microbial traits is not reported for each MR analysis	healthy subjects	European (78%), East-Asian (4%), Admixed (1%), "Multiethnic" (7%), Middle East (3%), Hispanic (6%), AfroAmerican (0.6%)	GWAS adjustments described in detail within Exposure_GWASs tab	Not discussed in MR but GWAS imputation details in Exposure_GWASs tab	R-squared <0.001 in 1000G data	"We kept only the results based on at least three shared SNPs"	P<1x10-5	Harmonisation not mentioned	"When no shared SNPs were available between exposure and outcome, proxies from the 1000G European data (r2 > 0.8) were added"	Not discussed	NA	14	NA	31 loci (1431 SNPs) associated with microbial (binary and quantitative traits)	NA	No	NA	Inverse variance weighted	Weighted mode	MR Egger	MR-PRESSO	Cochrans Q	Steiger filtering	Authors state that "We kept only the results based on at least three shared SNPs.", plus they clumped the SNPs per phenotype. They also performed leave-one-out analyses	They mention that they retained all results where F-statistics were higher than 10	R	TwoSampleMR	No	No	Applied BH correction for multiple testing but also said that they "excluded duplicated GWAS traits, as the same phenotype is often studied in multiple GWAS. To remove the duplicates, we kept the study with the largest sample size among all the tested GWAS studies for each trait."	SD	Not stated but this is likely SD	Beta	0.00104181	0.010042	NA	NA	NA	0.917372	BH	0.982491	None specific to MR	Not mentioned	Not mentioned	Not mentioned	No - outcome GWAS information not provided (methods say "42 nutritional phenotypes and alcohol intake frequency from the UK Biobank round 2")	Yes - the initial paper aims was to undertake a GWAS; they also looked at the reverse MR (i.e., disease/trait --> microbiome)	genus.RuminococcaceaeUCG013.id.11370	Water intake	0.00104181	0.010042	NA	NA	NA	0.917372	0.982491	24.0618
2662850683	No	No	Yes	Large-scale association analyses identify host factors influencing human gut microbiome composition	2021	Nature Genetics	https://doi.org/10.1038/s41588-020-00763-1	Alexander Kurilshikov	Alexandra Zhernakova	sasha.zhernakova@gmail.com	Department of Genetics, University of Groningen, University Medical Center Groningen, Groningen, the Netherland	To study the effect of host genetics on gut microbiome composition, the MiBioGen consortium curated and analyzed genome-wide genotypes and 16S fecal microbiome data from 18,340 individuals (24 cohorts). Finally, we focused on the biological interpretation of GWAS findings through gene-set enrichment analysis (GSEA), phenome-wide association studies (PheWAS) and Mendelian randomization (MR) approaches	Several studies have investigated the effect of genetics on microbiome composition through genome-wide association studies (GWAS) and identified dozens of associated loci. However, little replication across these studies has been observed so far.	Two-sample summary-level	Dietary intake	Water intake	Nutrition	NA	MR-Base / IEUOpenGWAS	NA	NA	NA	NA	NA	NA	NA	Healthy participants	UK Biobank (from the Neale lab second round GWAS)	Gut microbiome	genus.Tyzzerella3.id.11335	Kurilshikov 2021	Range: 4-89	both	NA	18340	This is the GWAS but individual N's for each of the microbial traits is not reported for each MR analysis	healthy subjects	European (78%), East-Asian (4%), Admixed (1%), "Multiethnic" (7%), Middle East (3%), Hispanic (6%), AfroAmerican (0.6%)	GWAS adjustments described in detail within Exposure_GWASs tab	Not discussed in MR but GWAS imputation details in Exposure_GWASs tab	R-squared <0.001 in 1000G data	"We kept only the results based on at least three shared SNPs"	P<1x10-5	Harmonisation not mentioned	"When no shared SNPs were available between exposure and outcome, proxies from the 1000G European data (r2 > 0.8) were added"	Not discussed	NA	13	NA	31 loci (1431 SNPs) associated with microbial (binary and quantitative traits)	NA	No	NA	Inverse variance weighted	Weighted mode	MR Egger	MR-PRESSO	Cochrans Q	Steiger filtering	Authors state that "We kept only the results based on at least three shared SNPs.", plus they clumped the SNPs per phenotype. They also performed leave-one-out analyses	They mention that they retained all results where F-statistics were higher than 10	R	TwoSampleMR	No	No	Applied BH correction for multiple testing but also said that they "excluded duplicated GWAS traits, as the same phenotype is often studied in multiple GWAS. To remove the duplicates, we kept the study with the largest sample size among all the tested GWAS studies for each trait."	SD	Not stated but this is likely SD	Beta	9.02717e-05	0.00615759	NA	NA	NA	0.988303	BH	0.989454	None specific to MR	Not mentioned	Not mentioned	Not mentioned	No - outcome GWAS information not provided (methods say "42 nutritional phenotypes and alcohol intake frequency from the UK Biobank round 2")	Yes - the initial paper aims was to undertake a GWAS; they also looked at the reverse MR (i.e., disease/trait --> microbiome)	genus.Tyzzerella3.id.11335	Water intake	9.02717e-05	0.00615759	NA	NA	NA	0.988303	0.989454	24.4926
3032725182	No	No	Yes	Assessing causal relationship from gut microbiota to heel bone mineral density	2021	Bone	https://doi.org/10.1016/j.bone.2020.115652	Jing-Jing Ni	Lei Zhang	lzhang6@suda.edu.cn	Center for Genetic Epidemiology and Genomics, School of Public Health, Medical College, Soochow University, 199 Ren-ai Rd., SuZhou City, JiangSu Province 215123, PR China.	The aim of this study is to assess the causal relationship from gut microbiota to bone development and to identify specific causal bacteria taxa via a Mendelian randomization (MR) approach	Recent studies have demonstrated the important role played by gut microbiota in regulating bone development, but the evidence of such causal relationship is still sparse in human population.	Two-sample summary-level	Bone health	Estimated heel bone mineral density (eBMD)	Bone	linear combination of speed of sound (SOS) and broadband ultrasound attenuation (BUA) [eBMD=0.002592*(BUA+SOS)-3.687]. Individuals exceeding the following thresholds for eBMD were further excluded: [Male: (≤0.18 and ≥1.06 g/cm2), Female (≤0.12 and ≥1.025 g/cm2)]	eBMD; Morris 2018	39-76	Both	426824	NA	426824	NA	NA	Healthy participants	White British	Gut microbiome	Bacteroidales (order)	Goodrich 2016	18-89	both	1126	1126	NA	healthy subjects	Not mentioned but likely European	GWAS adjustments described in detail within Exposure_GWASs tab	1000 Genomes mentioned in paper (GWAS imputation details in Exposure_GWASs tab)	R-squared <0.1 used in paper (though see notes for phenotype definition)	MR-PRESSO used - NPs were sorted in an ascending order in terms of their MR-PRESSO Outlier test P-values and were then removed one-by-one. Each time when a SNP was removed from the list, the MR-PRESSO Global test was performed on the remaining SNPs. The recursion repeated until the Global test P-value was not significant (P > 0.05). The list of remaining SNPs after removal of pleiotropic ones was used for subsequent MR analysis.	P<1x10-5	Harmonisation not mentioned	Not mentioned	Not discussed	NA	21	NA	None reached study-wide threshold for taxa but one SNP reached a study-wide threshold for beta-diversity in smaller subset (n=1248)	For the discovery sample (Goodrich), authors state that "A total of 307 host SNPs were associated with 61 bacteria taxa (1 kingdom + 6 phyla + 9 classes + 9 orders + 16 families + 16 genera + 4 species) at a FDR < 0.2. The P values at these SNPs ranged from 4.94 × 10−9 to 7.33 × 10−5." For phenotype definition, "bacteria taxa were analyzed at both order and family levels. A feature was defined as a distinct order or family. All SNPs associated with each feature were selected as IVs for that feature. For SNP with multiple signals within one feature, the strongest signal was selected for that feature." - this was using the aforementioned p-value and r-squared	Yes	mRND website but with the full (discovery + replication) data instead of just discovery or replication separately and used two settings: "i) sample size = 2252, β2 = 0.2, R2 varied; and ii) sample size = 2252, R2 = 0.01, β2 varied"	Inverse variance weighted	MR Egger	MR-PRESSO	Weighted median			Authors also state that "For features containing only one IV for which the multiple-SNP tests were not applicable, the Wald ratio test was used" but they only report multiple-SNP instruments	Only mention in the power calculation section based on R-squared which "varied" in the power calculation	R	TwoSampleMR and MRPRESSO	No	Yes (see below) - they use TwinsUK (Goodrich 2016) as their discovery and Lifelines deep (Bonder) as their replication	Not clear - in the results, authors mention "Bonferroni correction" and "conservative correction for multiple testing" in the context of replication but don't define what the number of tests were	Not presented nor are the units interpretable	SD - in the methods but units never described in results	Beta	0.0001	NA	NA	NA	NA	0.0205	Not mentioned explicitly	NA	In the replication stage in which only 1 SNP was identified for each feature, the Wald ratio test was the only method that was applicable. Though the 1-IV test seems to be less robust than multiple-IVs tests, the outcome could still be valuable and reliable. First, gut microbiota GWAS is still in its infancy, therefore the choice of genetic instrumental variables was very limited. Second, bacteria taxa were only studied at order or family level, but not at more specialized level such as genus or species. Third, the genome-wide summary statistics of MGWAS were not publicly available for a reverse MR analysis.	Not mentioned in discussion	Not mentioned	Not mentioned in discussion	Almost - they almost presented all data and note that they report the general statistics of UK Biobank participant age (40-69) but the original GWAS summarises the age of participants in the BMD GWAS as 39-76	Yes - They also looked at the direct association between the IVs and confounders in UK Biobank. They also generated genetic risk scores for the IVs used from Goodrich in their discovery analysis (i.e., 26 for C and 25 for L) for which there was evidence of a replicated causal effect on eBMD and looked at the direct association between those GRSs and eBMD in UK Biobank (adjusted for age, sex and the top 10 principal components). Not presented here.	Bacteroidales (order)	Estimated heel bone mineral density (eBMD)	0.0001	NA	NA	NA	NA	0.0205	NA	Only mention in the power calculation section based on R-squared which "varied" in the power calculation
3032725182	No	No	Yes	Assessing causal relationship from gut microbiota to heel bone mineral density	2021	Bone	https://doi.org/10.1016/j.bone.2020.115652	Jing-Jing Ni	Lei Zhang	lzhang6@suda.edu.cn	Center for Genetic Epidemiology and Genomics, School of Public Health, Medical College, Soochow University, 199 Ren-ai Rd., SuZhou City, JiangSu Province 215123, PR China.	The aim of this study is to assess the causal relationship from gut microbiota to bone development and to identify specific causal bacteria taxa via a Mendelian randomization (MR) approach	Recent studies have demonstrated the important role played by gut microbiota in regulating bone development, but the evidence of such causal relationship is still sparse in human population.	Two-sample summary-level	Bone health	Estimated heel bone mineral density (eBMD)	Bone	linear combination of speed of sound (SOS) and broadband ultrasound attenuation (BUA) [eBMD=0.002592*(BUA+SOS)-3.687]. Individuals exceeding the following thresholds for eBMD were further excluded: [Male: (≤0.18 and ≥1.06 g/cm2), Female (≤0.12 and ≥1.025 g/cm2)]	eBMD; Morris 2018	39-76	Both	426824	NA	426824	NA	NA	Healthy participants	White British	Gut microbiome	Clostridiales (order)	Goodrich 2016	18-89	both	1126	1126	NA	healthy subjects	Not mentioned but likely European	GWAS adjustments described in detail within Exposure_GWASs tab	1000 Genomes mentioned in paper (GWAS imputation details in Exposure_GWASs tab)	R-squared <0.1 used in paper (though see notes for phenotype definition)	MR-PRESSO used - NPs were sorted in an ascending order in terms of their MR-PRESSO Outlier test P-values and were then removed one-by-one. Each time when a SNP was removed from the list, the MR-PRESSO Global test was performed on the remaining SNPs. The recursion repeated until the Global test P-value was not significant (P > 0.05). The list of remaining SNPs after removal of pleiotropic ones was used for subsequent MR analysis.	P<1x10-5	Harmonisation not mentioned	Not mentioned	Not discussed	NA	26	NA	None reached study-wide threshold for taxa but one SNP reached a study-wide threshold for beta-diversity in smaller subset (n=1248)	For the discovery sample (Goodrich), authors state that "A total of 307 host SNPs were associated with 61 bacteria taxa (1 kingdom + 6 phyla + 9 classes + 9 orders + 16 families + 16 genera + 4 species) at a FDR < 0.2. The P values at these SNPs ranged from 4.94 × 10−9 to 7.33 × 10−5." For phenotype definition, "bacteria taxa were analyzed at both order and family levels. A feature was defined as a distinct order or family. All SNPs associated with each feature were selected as IVs for that feature. For SNP with multiple signals within one feature, the strongest signal was selected for that feature." - this was using the aforementioned p-value and r-squared	Yes	mRND website but with the full (discovery + replication) data instead of just discovery or replication separately and used two settings: "i) sample size = 2252, β2 = 0.2, R2 varied; and ii) sample size = 2252, R2 = 0.01, β2 varied"	Inverse variance weighted	MR Egger	MR-PRESSO	Weighted median			Authors also state that "For features containing only one IV for which the multiple-SNP tests were not applicable, the Wald ratio test was used" but they only report multiple-SNP instruments	Only mention in the power calculation section based on R-squared which "varied" in the power calculation	R	TwoSampleMR and MRPRESSO	No	Yes (see below) - they use TwinsUK (Goodrich 2016) as their discovery and Lifelines deep (Bonder) as their replication	Not clear - in the results, authors mention "Bonferroni correction" and "conservative correction for multiple testing" in the context of replication but don't define what the number of tests were	Not presented nor are the units interpretable	SD - in the methods but units never described in results	Beta	-0.0004	NA	NA	NA	NA	0.00332	Not mentioned explicitly	NA	In the replication stage in which only 1 SNP was identified for each feature, the Wald ratio test was the only method that was applicable. Though the 1-IV test seems to be less robust than multiple-IVs tests, the outcome could still be valuable and reliable. First, gut microbiota GWAS is still in its infancy, therefore the choice of genetic instrumental variables was very limited. Second, bacteria taxa were only studied at order or family level, but not at more specialized level such as genus or species. Third, the genome-wide summary statistics of MGWAS were not publicly available for a reverse MR analysis.	Not mentioned in discussion	Not mentioned	Not mentioned in discussion	Almost - they almost presented all data and note that they report the general statistics of UK Biobank participant age (40-69) but the original GWAS summarises the age of participants in the BMD GWAS as 39-76	Yes - They also looked at the direct association between the IVs and confounders in UK Biobank. They also generated genetic risk scores for the IVs used from Goodrich in their discovery analysis (i.e., 26 for C and 25 for L) for which there was evidence of a replicated causal effect on eBMD and looked at the direct association between those GRSs and eBMD in UK Biobank (adjusted for age, sex and the top 10 principal components). Not presented here.	Clostridiales (order)	Estimated heel bone mineral density (eBMD)	-0.0004	NA	NA	NA	NA	0.00332	NA	Only mention in the power calculation section based on R-squared which "varied" in the power calculation
3032725182	No	No	Yes	Assessing causal relationship from gut microbiota to heel bone mineral density	2021	Bone	https://doi.org/10.1016/j.bone.2020.115652	Jing-Jing Ni	Lei Zhang	lzhang6@suda.edu.cn	Center for Genetic Epidemiology and Genomics, School of Public Health, Medical College, Soochow University, 199 Ren-ai Rd., SuZhou City, JiangSu Province 215123, PR China.	The aim of this study is to assess the causal relationship from gut microbiota to bone development and to identify specific causal bacteria taxa via a Mendelian randomization (MR) approach	Recent studies have demonstrated the important role played by gut microbiota in regulating bone development, but the evidence of such causal relationship is still sparse in human population.	Two-sample summary-level	Bone health	Estimated heel bone mineral density (eBMD)	Bone	linear combination of speed of sound (SOS) and broadband ultrasound attenuation (BUA) [eBMD=0.002592*(BUA+SOS)-3.687]. Individuals exceeding the following thresholds for eBMD were further excluded: [Male: (≤0.18 and ≥1.06 g/cm2), Female (≤0.12 and ≥1.025 g/cm2)]	eBMD; Morris 2018	39-76	Both	426824	NA	426824	NA	NA	Healthy participants	White British	Gut microbiome	Pasteurellales (order)	Goodrich 2016	18-89	both	1126	1126	NA	healthy subjects	Not mentioned but likely European	GWAS adjustments described in detail within Exposure_GWASs tab	1000 Genomes mentioned in paper (GWAS imputation details in Exposure_GWASs tab)	R-squared <0.1 used in paper (though see notes for phenotype definition)	MR-PRESSO used - NPs were sorted in an ascending order in terms of their MR-PRESSO Outlier test P-values and were then removed one-by-one. Each time when a SNP was removed from the list, the MR-PRESSO Global test was performed on the remaining SNPs. The recursion repeated until the Global test P-value was not significant (P > 0.05). The list of remaining SNPs after removal of pleiotropic ones was used for subsequent MR analysis.	P<1x10-5	Harmonisation not mentioned	Not mentioned	Not discussed	NA	2	NA	None reached study-wide threshold for taxa but one SNP reached a study-wide threshold for beta-diversity in smaller subset (n=1248)	For the discovery sample (Goodrich), authors state that "A total of 307 host SNPs were associated with 61 bacteria taxa (1 kingdom + 6 phyla + 9 classes + 9 orders + 16 families + 16 genera + 4 species) at a FDR < 0.2. The P values at these SNPs ranged from 4.94 × 10−9 to 7.33 × 10−5." For phenotype definition, "bacteria taxa were analyzed at both order and family levels. A feature was defined as a distinct order or family. All SNPs associated with each feature were selected as IVs for that feature. For SNP with multiple signals within one feature, the strongest signal was selected for that feature." - this was using the aforementioned p-value and r-squared	Yes	mRND website but with the full (discovery + replication) data instead of just discovery or replication separately and used two settings: "i) sample size = 2252, β2 = 0.2, R2 varied; and ii) sample size = 2252, R2 = 0.01, β2 varied"	Inverse variance weighted	MR Egger	MR-PRESSO	Weighted median			Authors also state that "For features containing only one IV for which the multiple-SNP tests were not applicable, the Wald ratio test was used" but they only report multiple-SNP instruments	Only mention in the power calculation section based on R-squared which "varied" in the power calculation	R	TwoSampleMR and MRPRESSO	No	Yes (see below) - they use TwinsUK (Goodrich 2016) as their discovery and Lifelines deep (Bonder) as their replication	Not clear - in the results, authors mention "Bonferroni correction" and "conservative correction for multiple testing" in the context of replication but don't define what the number of tests were	Not presented nor are the units interpretable	SD - in the methods but units never described in results	Beta	0.0036	NA	NA	NA	NA	0.00795	Not mentioned explicitly	NA	In the replication stage in which only 1 SNP was identified for each feature, the Wald ratio test was the only method that was applicable. Though the 1-IV test seems to be less robust than multiple-IVs tests, the outcome could still be valuable and reliable. First, gut microbiota GWAS is still in its infancy, therefore the choice of genetic instrumental variables was very limited. Second, bacteria taxa were only studied at order or family level, but not at more specialized level such as genus or species. Third, the genome-wide summary statistics of MGWAS were not publicly available for a reverse MR analysis.	Not mentioned in discussion	Not mentioned	Not mentioned in discussion	Almost - they almost presented all data and note that they report the general statistics of UK Biobank participant age (40-69) but the original GWAS summarises the age of participants in the BMD GWAS as 39-76	Yes - They also looked at the direct association between the IVs and confounders in UK Biobank. They also generated genetic risk scores for the IVs used from Goodrich in their discovery analysis (i.e., 26 for C and 25 for L) for which there was evidence of a replicated causal effect on eBMD and looked at the direct association between those GRSs and eBMD in UK Biobank (adjusted for age, sex and the top 10 principal components). Not presented here.	Pasteurellales (order)	Estimated heel bone mineral density (eBMD)	0.0036	NA	NA	NA	NA	0.00795	NA	Only mention in the power calculation section based on R-squared which "varied" in the power calculation
3032725182	No	No	Yes	Assessing causal relationship from gut microbiota to heel bone mineral density	2021	Bone	https://doi.org/10.1016/j.bone.2020.115652	Jing-Jing Ni	Lei Zhang	lzhang6@suda.edu.cn	Center for Genetic Epidemiology and Genomics, School of Public Health, Medical College, Soochow University, 199 Ren-ai Rd., SuZhou City, JiangSu Province 215123, PR China.	The aim of this study is to assess the causal relationship from gut microbiota to bone development and to identify specific causal bacteria taxa via a Mendelian randomization (MR) approach	Recent studies have demonstrated the important role played by gut microbiota in regulating bone development, but the evidence of such causal relationship is still sparse in human population.	Two-sample summary-level	Bone health	Estimated heel bone mineral density (eBMD)	Bone	linear combination of speed of sound (SOS) and broadband ultrasound attenuation (BUA) [eBMD=0.002592*(BUA+SOS)-3.687]. Individuals exceeding the following thresholds for eBMD were further excluded: [Male: (≤0.18 and ≥1.06 g/cm2), Female (≤0.12 and ≥1.025 g/cm2)]	eBMD; Morris 2018	39-76	Both	426824	NA	426824	NA	NA	Healthy participants	White British	Gut microbiome	Verrucomicrobiales (order)	Goodrich 2016	18-89	both	1126	1126	NA	healthy subjects	Not mentioned but likely European	GWAS adjustments described in detail within Exposure_GWASs tab	1000 Genomes mentioned in paper (GWAS imputation details in Exposure_GWASs tab)	R-squared <0.1 used in paper (though see notes for phenotype definition)	MR-PRESSO used - NPs were sorted in an ascending order in terms of their MR-PRESSO Outlier test P-values and were then removed one-by-one. Each time when a SNP was removed from the list, the MR-PRESSO Global test was performed on the remaining SNPs. The recursion repeated until the Global test P-value was not significant (P > 0.05). The list of remaining SNPs after removal of pleiotropic ones was used for subsequent MR analysis.	P<1x10-5	Harmonisation not mentioned	Not mentioned	Not discussed	NA	2	NA	None reached study-wide threshold for taxa but one SNP reached a study-wide threshold for beta-diversity in smaller subset (n=1248)	For the discovery sample (Goodrich), authors state that "A total of 307 host SNPs were associated with 61 bacteria taxa (1 kingdom + 6 phyla + 9 classes + 9 orders + 16 families + 16 genera + 4 species) at a FDR < 0.2. The P values at these SNPs ranged from 4.94 × 10−9 to 7.33 × 10−5." For phenotype definition, "bacteria taxa were analyzed at both order and family levels. A feature was defined as a distinct order or family. All SNPs associated with each feature were selected as IVs for that feature. For SNP with multiple signals within one feature, the strongest signal was selected for that feature." - this was using the aforementioned p-value and r-squared	Yes	mRND website but with the full (discovery + replication) data instead of just discovery or replication separately and used two settings: "i) sample size = 2252, β2 = 0.2, R2 varied; and ii) sample size = 2252, R2 = 0.01, β2 varied"	Inverse variance weighted	MR Egger	MR-PRESSO	Weighted median			Authors also state that "For features containing only one IV for which the multiple-SNP tests were not applicable, the Wald ratio test was used" but they only report multiple-SNP instruments	Only mention in the power calculation section based on R-squared which "varied" in the power calculation	R	TwoSampleMR and MRPRESSO	No	Yes (see below) - they use TwinsUK (Goodrich 2016) as their discovery and Lifelines deep (Bonder) as their replication	Not clear - in the results, authors mention "Bonferroni correction" and "conservative correction for multiple testing" in the context of replication but don't define what the number of tests were	Not presented nor are the units interpretable	SD - in the methods but units never described in results	Beta	-0.0065	NA	NA	NA	NA	0.0376	Not mentioned explicitly	NA	In the replication stage in which only 1 SNP was identified for each feature, the Wald ratio test was the only method that was applicable. Though the 1-IV test seems to be less robust than multiple-IVs tests, the outcome could still be valuable and reliable. First, gut microbiota GWAS is still in its infancy, therefore the choice of genetic instrumental variables was very limited. Second, bacteria taxa were only studied at order or family level, but not at more specialized level such as genus or species. Third, the genome-wide summary statistics of MGWAS were not publicly available for a reverse MR analysis.	Not mentioned in discussion	Not mentioned	Not mentioned in discussion	Almost - they almost presented all data and note that they report the general statistics of UK Biobank participant age (40-69) but the original GWAS summarises the age of participants in the BMD GWAS as 39-76	Yes - They also looked at the direct association between the IVs and confounders in UK Biobank. They also generated genetic risk scores for the IVs used from Goodrich in their discovery analysis (i.e., 26 for C and 25 for L) for which there was evidence of a replicated causal effect on eBMD and looked at the direct association between those GRSs and eBMD in UK Biobank (adjusted for age, sex and the top 10 principal components). Not presented here.	Verrucomicrobiales (order)	Estimated heel bone mineral density (eBMD)	-0.0065	NA	NA	NA	NA	0.0376	NA	Only mention in the power calculation section based on R-squared which "varied" in the power calculation
3032725182	No	No	Yes	Assessing causal relationship from gut microbiota to heel bone mineral density	2021	Bone	https://doi.org/10.1016/j.bone.2020.115652	Jing-Jing Ni	Lei Zhang	lzhang6@suda.edu.cn	Center for Genetic Epidemiology and Genomics, School of Public Health, Medical College, Soochow University, 199 Ren-ai Rd., SuZhou City, JiangSu Province 215123, PR China.	The aim of this study is to assess the causal relationship from gut microbiota to bone development and to identify specific causal bacteria taxa via a Mendelian randomization (MR) approach	Recent studies have demonstrated the important role played by gut microbiota in regulating bone development, but the evidence of such causal relationship is still sparse in human population.	Two-sample summary-level	Bone health	Estimated heel bone mineral density (eBMD)	Bone	linear combination of speed of sound (SOS) and broadband ultrasound attenuation (BUA) [eBMD=0.002592*(BUA+SOS)-3.687]. Individuals exceeding the following thresholds for eBMD were further excluded: [Male: (≤0.18 and ≥1.06 g/cm2), Female (≤0.12 and ≥1.025 g/cm2)]	eBMD; Morris 2018	39-76	Both	426824	NA	426824	NA	NA	Healthy participants	White British	Gut microbiome	Bacteroidaceae (family)	Goodrich 2016	18-89	both	1126	1126	NA	healthy subjects	Not mentioned but likely European	GWAS adjustments described in detail within Exposure_GWASs tab	1000 Genomes mentioned in paper (GWAS imputation details in Exposure_GWASs tab)	R-squared <0.1 used in paper (though see notes for phenotype definition)	MR-PRESSO used - NPs were sorted in an ascending order in terms of their MR-PRESSO Outlier test P-values and were then removed one-by-one. Each time when a SNP was removed from the list, the MR-PRESSO Global test was performed on the remaining SNPs. The recursion repeated until the Global test P-value was not significant (P > 0.05). The list of remaining SNPs after removal of pleiotropic ones was used for subsequent MR analysis.	P<1x10-5	Harmonisation not mentioned	Not mentioned	Not discussed	NA	21	NA	None reached study-wide threshold for taxa but one SNP reached a study-wide threshold for beta-diversity in smaller subset (n=1248)	For the discovery sample (Goodrich), authors state that "A total of 307 host SNPs were associated with 61 bacteria taxa (1 kingdom + 6 phyla + 9 classes + 9 orders + 16 families + 16 genera + 4 species) at a FDR < 0.2. The P values at these SNPs ranged from 4.94 × 10−9 to 7.33 × 10−5." For phenotype definition, "bacteria taxa were analyzed at both order and family levels. A feature was defined as a distinct order or family. All SNPs associated with each feature were selected as IVs for that feature. For SNP with multiple signals within one feature, the strongest signal was selected for that feature." - this was using the aforementioned p-value and r-squared	Yes	mRND website but with the full (discovery + replication) data instead of just discovery or replication separately and used two settings: "i) sample size = 2252, β2 = 0.2, R2 varied; and ii) sample size = 2252, R2 = 0.01, β2 varied"	Inverse variance weighted	MR Egger	MR-PRESSO	Weighted median			Authors also state that "For features containing only one IV for which the multiple-SNP tests were not applicable, the Wald ratio test was used" but they only report multiple-SNP instruments	Only mention in the power calculation section based on R-squared which "varied" in the power calculation	R	TwoSampleMR and MRPRESSO	No	Yes (see below) - they use TwinsUK (Goodrich 2016) as their discovery and Lifelines deep (Bonder) as their replication	Not clear - in the results, authors mention "Bonferroni correction" and "conservative correction for multiple testing" in the context of replication but don't define what the number of tests were	Not presented nor are the units interpretable	SD - in the methods but units never described in results	Beta	0.0001	NA	NA	NA	NA	0.0147	Not mentioned explicitly	NA	In the replication stage in which only 1 SNP was identified for each feature, the Wald ratio test was the only method that was applicable. Though the 1-IV test seems to be less robust than multiple-IVs tests, the outcome could still be valuable and reliable. First, gut microbiota GWAS is still in its infancy, therefore the choice of genetic instrumental variables was very limited. Second, bacteria taxa were only studied at order or family level, but not at more specialized level such as genus or species. Third, the genome-wide summary statistics of MGWAS were not publicly available for a reverse MR analysis.	Not mentioned in discussion	Not mentioned	Not mentioned in discussion	Almost - they almost presented all data and note that they report the general statistics of UK Biobank participant age (40-69) but the original GWAS summarises the age of participants in the BMD GWAS as 39-76	Yes - They also looked at the direct association between the IVs and confounders in UK Biobank. They also generated genetic risk scores for the IVs used from Goodrich in their discovery analysis (i.e., 26 for C and 25 for L) for which there was evidence of a replicated causal effect on eBMD and looked at the direct association between those GRSs and eBMD in UK Biobank (adjusted for age, sex and the top 10 principal components). Not presented here.	Bacteroidaceae (family)	Estimated heel bone mineral density (eBMD)	0.0001	NA	NA	NA	NA	0.0147	NA	Only mention in the power calculation section based on R-squared which "varied" in the power calculation
3032725182	No	No	Yes	Assessing causal relationship from gut microbiota to heel bone mineral density	2021	Bone	https://doi.org/10.1016/j.bone.2020.115652	Jing-Jing Ni	Lei Zhang	lzhang6@suda.edu.cn	Center for Genetic Epidemiology and Genomics, School of Public Health, Medical College, Soochow University, 199 Ren-ai Rd., SuZhou City, JiangSu Province 215123, PR China.	The aim of this study is to assess the causal relationship from gut microbiota to bone development and to identify specific causal bacteria taxa via a Mendelian randomization (MR) approach	Recent studies have demonstrated the important role played by gut microbiota in regulating bone development, but the evidence of such causal relationship is still sparse in human population.	Two-sample summary-level	Bone health	Estimated heel bone mineral density (eBMD)	Bone	linear combination of speed of sound (SOS) and broadband ultrasound attenuation (BUA) [eBMD=0.002592*(BUA+SOS)-3.687]. Individuals exceeding the following thresholds for eBMD were further excluded: [Male: (≤0.18 and ≥1.06 g/cm2), Female (≤0.12 and ≥1.025 g/cm2)]	eBMD; Morris 2018	39-76	Both	426824	NA	426824	NA	NA	Healthy participants	White British	Gut microbiome	Clostridiaceae (family)	Goodrich 2016	18-89	both	1126	1126	NA	healthy subjects	Not mentioned but likely European	GWAS adjustments described in detail within Exposure_GWASs tab	1000 Genomes mentioned in paper (GWAS imputation details in Exposure_GWASs tab)	R-squared <0.1 used in paper (though see notes for phenotype definition)	MR-PRESSO used - NPs were sorted in an ascending order in terms of their MR-PRESSO Outlier test P-values and were then removed one-by-one. Each time when a SNP was removed from the list, the MR-PRESSO Global test was performed on the remaining SNPs. The recursion repeated until the Global test P-value was not significant (P > 0.05). The list of remaining SNPs after removal of pleiotropic ones was used for subsequent MR analysis.	P<1x10-5	Harmonisation not mentioned	Not mentioned	Not discussed	NA	4	NA	None reached study-wide threshold for taxa but one SNP reached a study-wide threshold for beta-diversity in smaller subset (n=1248)	For the discovery sample (Goodrich), authors state that "A total of 307 host SNPs were associated with 61 bacteria taxa (1 kingdom + 6 phyla + 9 classes + 9 orders + 16 families + 16 genera + 4 species) at a FDR < 0.2. The P values at these SNPs ranged from 4.94 × 10−9 to 7.33 × 10−5." For phenotype definition, "bacteria taxa were analyzed at both order and family levels. A feature was defined as a distinct order or family. All SNPs associated with each feature were selected as IVs for that feature. For SNP with multiple signals within one feature, the strongest signal was selected for that feature." - this was using the aforementioned p-value and r-squared	Yes	mRND website but with the full (discovery + replication) data instead of just discovery or replication separately and used two settings: "i) sample size = 2252, β2 = 0.2, R2 varied; and ii) sample size = 2252, R2 = 0.01, β2 varied"	Inverse variance weighted	MR Egger	MR-PRESSO	Weighted median			Authors also state that "For features containing only one IV for which the multiple-SNP tests were not applicable, the Wald ratio test was used" but they only report multiple-SNP instruments	Only mention in the power calculation section based on R-squared which "varied" in the power calculation	R	TwoSampleMR and MRPRESSO	No	Yes (see below) - they use TwinsUK (Goodrich 2016) as their discovery and Lifelines deep (Bonder) as their replication	Not clear - in the results, authors mention "Bonferroni correction" and "conservative correction for multiple testing" in the context of replication but don't define what the number of tests were	Not presented nor are the units interpretable	SD - in the methods but units never described in results	Beta	-0.0266	NA	NA	NA	NA	0.00318	Not mentioned explicitly	NA	In the replication stage in which only 1 SNP was identified for each feature, the Wald ratio test was the only method that was applicable. Though the 1-IV test seems to be less robust than multiple-IVs tests, the outcome could still be valuable and reliable. First, gut microbiota GWAS is still in its infancy, therefore the choice of genetic instrumental variables was very limited. Second, bacteria taxa were only studied at order or family level, but not at more specialized level such as genus or species. Third, the genome-wide summary statistics of MGWAS were not publicly available for a reverse MR analysis.	Not mentioned in discussion	Not mentioned	Not mentioned in discussion	Almost - they almost presented all data and note that they report the general statistics of UK Biobank participant age (40-69) but the original GWAS summarises the age of participants in the BMD GWAS as 39-76	Yes - They also looked at the direct association between the IVs and confounders in UK Biobank. They also generated genetic risk scores for the IVs used from Goodrich in their discovery analysis (i.e., 26 for C and 25 for L) for which there was evidence of a replicated causal effect on eBMD and looked at the direct association between those GRSs and eBMD in UK Biobank (adjusted for age, sex and the top 10 principal components). Not presented here.	Clostridiaceae (family)	Estimated heel bone mineral density (eBMD)	-0.0266	NA	NA	NA	NA	0.00318	NA	Only mention in the power calculation section based on R-squared which "varied" in the power calculation
3032725182	No	No	Yes	Assessing causal relationship from gut microbiota to heel bone mineral density	2021	Bone	https://doi.org/10.1016/j.bone.2020.115652	Jing-Jing Ni	Lei Zhang	lzhang6@suda.edu.cn	Center for Genetic Epidemiology and Genomics, School of Public Health, Medical College, Soochow University, 199 Ren-ai Rd., SuZhou City, JiangSu Province 215123, PR China.	The aim of this study is to assess the causal relationship from gut microbiota to bone development and to identify specific causal bacteria taxa via a Mendelian randomization (MR) approach	Recent studies have demonstrated the important role played by gut microbiota in regulating bone development, but the evidence of such causal relationship is still sparse in human population.	Two-sample summary-level	Bone health	Estimated heel bone mineral density (eBMD)	Bone	linear combination of speed of sound (SOS) and broadband ultrasound attenuation (BUA) [eBMD=0.002592*(BUA+SOS)-3.687]. Individuals exceeding the following thresholds for eBMD were further excluded: [Male: (≤0.18 and ≥1.06 g/cm2), Female (≤0.12 and ≥1.025 g/cm2)]	eBMD; Morris 2018	39-76	Both	426824	NA	426824	NA	NA	Healthy participants	White British	Gut microbiome	Lachnospiraceae (family)	Goodrich 2016	18-89	both	1126	1126	NA	healthy subjects	Not mentioned but likely European	GWAS adjustments described in detail within Exposure_GWASs tab	1000 Genomes mentioned in paper (GWAS imputation details in Exposure_GWASs tab)	R-squared <0.1 used in paper (though see notes for phenotype definition)	MR-PRESSO used - NPs were sorted in an ascending order in terms of their MR-PRESSO Outlier test P-values and were then removed one-by-one. Each time when a SNP was removed from the list, the MR-PRESSO Global test was performed on the remaining SNPs. The recursion repeated until the Global test P-value was not significant (P > 0.05). The list of remaining SNPs after removal of pleiotropic ones was used for subsequent MR analysis.	P<1x10-5	Harmonisation not mentioned	Not mentioned	Not discussed	NA	25	NA	None reached study-wide threshold for taxa but one SNP reached a study-wide threshold for beta-diversity in smaller subset (n=1248)	For the discovery sample (Goodrich), authors state that "A total of 307 host SNPs were associated with 61 bacteria taxa (1 kingdom + 6 phyla + 9 classes + 9 orders + 16 families + 16 genera + 4 species) at a FDR < 0.2. The P values at these SNPs ranged from 4.94 × 10−9 to 7.33 × 10−5." For phenotype definition, "bacteria taxa were analyzed at both order and family levels. A feature was defined as a distinct order or family. All SNPs associated with each feature were selected as IVs for that feature. For SNP with multiple signals within one feature, the strongest signal was selected for that feature." - this was using the aforementioned p-value and r-squared	Yes	mRND website but with the full (discovery + replication) data instead of just discovery or replication separately and used two settings: "i) sample size = 2252, β2 = 0.2, R2 varied; and ii) sample size = 2252, R2 = 0.01, β2 varied"	Inverse variance weighted	MR Egger	MR-PRESSO	Weighted median			Authors also state that "For features containing only one IV for which the multiple-SNP tests were not applicable, the Wald ratio test was used" but they only report multiple-SNP instruments	Only mention in the power calculation section based on R-squared which "varied" in the power calculation	R	TwoSampleMR and MRPRESSO	No	Yes (see below) - they use TwinsUK (Goodrich 2016) as their discovery and Lifelines deep (Bonder) as their replication	Not clear - in the results, authors mention "Bonferroni correction" and "conservative correction for multiple testing" in the context of replication but don't define what the number of tests were	Not presented nor are the units interpretable	SD - in the methods but units never described in results	Beta	-0.0009	NA	NA	NA	NA	0.0259	Not mentioned explicitly	NA	In the replication stage in which only 1 SNP was identified for each feature, the Wald ratio test was the only method that was applicable. Though the 1-IV test seems to be less robust than multiple-IVs tests, the outcome could still be valuable and reliable. First, gut microbiota GWAS is still in its infancy, therefore the choice of genetic instrumental variables was very limited. Second, bacteria taxa were only studied at order or family level, but not at more specialized level such as genus or species. Third, the genome-wide summary statistics of MGWAS were not publicly available for a reverse MR analysis.	Not mentioned in discussion	Not mentioned	Not mentioned in discussion	Almost - they almost presented all data and note that they report the general statistics of UK Biobank participant age (40-69) but the original GWAS summarises the age of participants in the BMD GWAS as 39-76	Yes - They also looked at the direct association between the IVs and confounders in UK Biobank. They also generated genetic risk scores for the IVs used from Goodrich in their discovery analysis (i.e., 26 for C and 25 for L) for which there was evidence of a replicated causal effect on eBMD and looked at the direct association between those GRSs and eBMD in UK Biobank (adjusted for age, sex and the top 10 principal components). Not presented here.	Lachnospiraceae (family)	Estimated heel bone mineral density (eBMD)	-0.0009	NA	NA	NA	NA	0.0259	NA	Only mention in the power calculation section based on R-squared which "varied" in the power calculation
3032725182	No	No	Yes	Assessing causal relationship from gut microbiota to heel bone mineral density	2021	Bone	https://doi.org/10.1016/j.bone.2020.115652	Jing-Jing Ni	Lei Zhang	lzhang6@suda.edu.cn	Center for Genetic Epidemiology and Genomics, School of Public Health, Medical College, Soochow University, 199 Ren-ai Rd., SuZhou City, JiangSu Province 215123, PR China.	The aim of this study is to assess the causal relationship from gut microbiota to bone development and to identify specific causal bacteria taxa via a Mendelian randomization (MR) approach	Recent studies have demonstrated the important role played by gut microbiota in regulating bone development, but the evidence of such causal relationship is still sparse in human population.	Two-sample summary-level	Bone health	Estimated heel bone mineral density (eBMD)	Bone	linear combination of speed of sound (SOS) and broadband ultrasound attenuation (BUA) [eBMD=0.002592*(BUA+SOS)-3.687]. Individuals exceeding the following thresholds for eBMD were further excluded: [Male: (≤0.18 and ≥1.06 g/cm2), Female (≤0.12 and ≥1.025 g/cm2)]	eBMD; Morris 2018	39-76	Both	426824	NA	426824	NA	NA	Healthy participants	White British	Gut microbiome	Mogibacteriaceae (family)	Goodrich 2016	18-89	both	1126	1126	NA	healthy subjects	Not mentioned but likely European	GWAS adjustments described in detail within Exposure_GWASs tab	1000 Genomes mentioned in paper (GWAS imputation details in Exposure_GWASs tab)	R-squared <0.1 used in paper (though see notes for phenotype definition)	MR-PRESSO used - NPs were sorted in an ascending order in terms of their MR-PRESSO Outlier test P-values and were then removed one-by-one. Each time when a SNP was removed from the list, the MR-PRESSO Global test was performed on the remaining SNPs. The recursion repeated until the Global test P-value was not significant (P > 0.05). The list of remaining SNPs after removal of pleiotropic ones was used for subsequent MR analysis.	P<1x10-5	Harmonisation not mentioned	Not mentioned	Not discussed	NA	6	NA	None reached study-wide threshold for taxa but one SNP reached a study-wide threshold for beta-diversity in smaller subset (n=1248)	For the discovery sample (Goodrich), authors state that "A total of 307 host SNPs were associated with 61 bacteria taxa (1 kingdom + 6 phyla + 9 classes + 9 orders + 16 families + 16 genera + 4 species) at a FDR < 0.2. The P values at these SNPs ranged from 4.94 × 10−9 to 7.33 × 10−5." For phenotype definition, "bacteria taxa were analyzed at both order and family levels. A feature was defined as a distinct order or family. All SNPs associated with each feature were selected as IVs for that feature. For SNP with multiple signals within one feature, the strongest signal was selected for that feature." - this was using the aforementioned p-value and r-squared	Yes	mRND website but with the full (discovery + replication) data instead of just discovery or replication separately and used two settings: "i) sample size = 2252, β2 = 0.2, R2 varied; and ii) sample size = 2252, R2 = 0.01, β2 varied"	Inverse variance weighted	MR Egger	MR-PRESSO	Weighted median			Authors also state that "For features containing only one IV for which the multiple-SNP tests were not applicable, the Wald ratio test was used" but they only report multiple-SNP instruments	Only mention in the power calculation section based on R-squared which "varied" in the power calculation	R	TwoSampleMR and MRPRESSO	No	Yes (see below) - they use TwinsUK (Goodrich 2016) as their discovery and Lifelines deep (Bonder) as their replication	Not clear - in the results, authors mention "Bonferroni correction" and "conservative correction for multiple testing" in the context of replication but don't define what the number of tests were	Not presented nor are the units interpretable	SD - in the methods but units never described in results	Beta	-0.0043	NA	NA	NA	NA	0.000694	Not mentioned explicitly	NA	In the replication stage in which only 1 SNP was identified for each feature, the Wald ratio test was the only method that was applicable. Though the 1-IV test seems to be less robust than multiple-IVs tests, the outcome could still be valuable and reliable. First, gut microbiota GWAS is still in its infancy, therefore the choice of genetic instrumental variables was very limited. Second, bacteria taxa were only studied at order or family level, but not at more specialized level such as genus or species. Third, the genome-wide summary statistics of MGWAS were not publicly available for a reverse MR analysis.	Not mentioned in discussion	Not mentioned	Not mentioned in discussion	Almost - they almost presented all data and note that they report the general statistics of UK Biobank participant age (40-69) but the original GWAS summarises the age of participants in the BMD GWAS as 39-76	Yes - They also looked at the direct association between the IVs and confounders in UK Biobank. They also generated genetic risk scores for the IVs used from Goodrich in their discovery analysis (i.e., 26 for C and 25 for L) for which there was evidence of a replicated causal effect on eBMD and looked at the direct association between those GRSs and eBMD in UK Biobank (adjusted for age, sex and the top 10 principal components). Not presented here.	Mogibacteriaceae (family)	Estimated heel bone mineral density (eBMD)	-0.0043	NA	NA	NA	NA	0.000694	NA	Only mention in the power calculation section based on R-squared which "varied" in the power calculation
3032725182	No	No	Yes	Assessing causal relationship from gut microbiota to heel bone mineral density	2021	Bone	https://doi.org/10.1016/j.bone.2020.115652	Jing-Jing Ni	Lei Zhang	lzhang6@suda.edu.cn	Center for Genetic Epidemiology and Genomics, School of Public Health, Medical College, Soochow University, 199 Ren-ai Rd., SuZhou City, JiangSu Province 215123, PR China.	The aim of this study is to assess the causal relationship from gut microbiota to bone development and to identify specific causal bacteria taxa via a Mendelian randomization (MR) approach	Recent studies have demonstrated the important role played by gut microbiota in regulating bone development, but the evidence of such causal relationship is still sparse in human population.	Two-sample summary-level	Bone health	Estimated heel bone mineral density (eBMD)	Bone	linear combination of speed of sound (SOS) and broadband ultrasound attenuation (BUA) [eBMD=0.002592*(BUA+SOS)-3.687]. Individuals exceeding the following thresholds for eBMD were further excluded: [Male: (≤0.18 and ≥1.06 g/cm2), Female (≤0.12 and ≥1.025 g/cm2)]	eBMD; Morris 2018	39-76	Both	426824	NA	426824	NA	NA	Healthy participants	White British	Gut microbiome	Pasteurellaceae (family)	Goodrich 2016	18-89	both	1126	1126	NA	healthy subjects	Not mentioned but likely European	GWAS adjustments described in detail within Exposure_GWASs tab	1000 Genomes mentioned in paper (GWAS imputation details in Exposure_GWASs tab)	R-squared <0.1 used in paper (though see notes for phenotype definition)	MR-PRESSO used - NPs were sorted in an ascending order in terms of their MR-PRESSO Outlier test P-values and were then removed one-by-one. Each time when a SNP was removed from the list, the MR-PRESSO Global test was performed on the remaining SNPs. The recursion repeated until the Global test P-value was not significant (P > 0.05). The list of remaining SNPs after removal of pleiotropic ones was used for subsequent MR analysis.	P<1x10-5	Harmonisation not mentioned	Not mentioned	Not discussed	NA	2	NA	None reached study-wide threshold for taxa but one SNP reached a study-wide threshold for beta-diversity in smaller subset (n=1248)	For the discovery sample (Goodrich), authors state that "A total of 307 host SNPs were associated with 61 bacteria taxa (1 kingdom + 6 phyla + 9 classes + 9 orders + 16 families + 16 genera + 4 species) at a FDR < 0.2. The P values at these SNPs ranged from 4.94 × 10−9 to 7.33 × 10−5." For phenotype definition, "bacteria taxa were analyzed at both order and family levels. A feature was defined as a distinct order or family. All SNPs associated with each feature were selected as IVs for that feature. For SNP with multiple signals within one feature, the strongest signal was selected for that feature." - this was using the aforementioned p-value and r-squared	Yes	mRND website but with the full (discovery + replication) data instead of just discovery or replication separately and used two settings: "i) sample size = 2252, β2 = 0.2, R2 varied; and ii) sample size = 2252, R2 = 0.01, β2 varied"	Inverse variance weighted	MR Egger	MR-PRESSO	Weighted median			Authors also state that "For features containing only one IV for which the multiple-SNP tests were not applicable, the Wald ratio test was used" but they only report multiple-SNP instruments	Only mention in the power calculation section based on R-squared which "varied" in the power calculation	R	TwoSampleMR and MRPRESSO	No	Yes (see below) - they use TwinsUK (Goodrich 2016) as their discovery and Lifelines deep (Bonder) as their replication	Not clear - in the results, authors mention "Bonferroni correction" and "conservative correction for multiple testing" in the context of replication but don't define what the number of tests were	Not presented nor are the units interpretable	SD - in the methods but units never described in results	Beta	0.0036	NA	NA	NA	NA	0.00795	Not mentioned explicitly	NA	In the replication stage in which only 1 SNP was identified for each feature, the Wald ratio test was the only method that was applicable. Though the 1-IV test seems to be less robust than multiple-IVs tests, the outcome could still be valuable and reliable. First, gut microbiota GWAS is still in its infancy, therefore the choice of genetic instrumental variables was very limited. Second, bacteria taxa were only studied at order or family level, but not at more specialized level such as genus or species. Third, the genome-wide summary statistics of MGWAS were not publicly available for a reverse MR analysis.	Not mentioned in discussion	Not mentioned	Not mentioned in discussion	Almost - they almost presented all data and note that they report the general statistics of UK Biobank participant age (40-69) but the original GWAS summarises the age of participants in the BMD GWAS as 39-76	Yes - They also looked at the direct association between the IVs and confounders in UK Biobank. They also generated genetic risk scores for the IVs used from Goodrich in their discovery analysis (i.e., 26 for C and 25 for L) for which there was evidence of a replicated causal effect on eBMD and looked at the direct association between those GRSs and eBMD in UK Biobank (adjusted for age, sex and the top 10 principal components). Not presented here.	Pasteurellaceae (family)	Estimated heel bone mineral density (eBMD)	0.0036	NA	NA	NA	NA	0.00795	NA	Only mention in the power calculation section based on R-squared which "varied" in the power calculation
3032725182	No	No	Yes	Assessing causal relationship from gut microbiota to heel bone mineral density	2021	Bone	https://doi.org/10.1016/j.bone.2020.115652	Jing-Jing Ni	Lei Zhang	lzhang6@suda.edu.cn	Center for Genetic Epidemiology and Genomics, School of Public Health, Medical College, Soochow University, 199 Ren-ai Rd., SuZhou City, JiangSu Province 215123, PR China.	The aim of this study is to assess the causal relationship from gut microbiota to bone development and to identify specific causal bacteria taxa via a Mendelian randomization (MR) approach	Recent studies have demonstrated the important role played by gut microbiota in regulating bone development, but the evidence of such causal relationship is still sparse in human population.	Two-sample summary-level	Bone health	Estimated heel bone mineral density (eBMD)	Bone	linear combination of speed of sound (SOS) and broadband ultrasound attenuation (BUA) [eBMD=0.002592*(BUA+SOS)-3.687]. Individuals exceeding the following thresholds for eBMD were further excluded: [Male: (≤0.18 and ≥1.06 g/cm2), Female (≤0.12 and ≥1.025 g/cm2)]	eBMD; Morris 2018	39-76	Both	426824	NA	426824	NA	NA	Healthy participants	White British	Gut microbiome	Verrucomicrobiaceae (family)	Goodrich 2016	18-89	both	1126	1126	NA	healthy subjects	Not mentioned but likely European	GWAS adjustments described in detail within Exposure_GWASs tab	1000 Genomes mentioned in paper (GWAS imputation details in Exposure_GWASs tab)	R-squared <0.1 used in paper (though see notes for phenotype definition)	MR-PRESSO used - NPs were sorted in an ascending order in terms of their MR-PRESSO Outlier test P-values and were then removed one-by-one. Each time when a SNP was removed from the list, the MR-PRESSO Global test was performed on the remaining SNPs. The recursion repeated until the Global test P-value was not significant (P > 0.05). The list of remaining SNPs after removal of pleiotropic ones was used for subsequent MR analysis.	P<1x10-5	Harmonisation not mentioned	Not mentioned	Not discussed	NA	2	NA	None reached study-wide threshold for taxa but one SNP reached a study-wide threshold for beta-diversity in smaller subset (n=1248)	For the discovery sample (Goodrich), authors state that "A total of 307 host SNPs were associated with 61 bacteria taxa (1 kingdom + 6 phyla + 9 classes + 9 orders + 16 families + 16 genera + 4 species) at a FDR < 0.2. The P values at these SNPs ranged from 4.94 × 10−9 to 7.33 × 10−5." For phenotype definition, "bacteria taxa were analyzed at both order and family levels. A feature was defined as a distinct order or family. All SNPs associated with each feature were selected as IVs for that feature. For SNP with multiple signals within one feature, the strongest signal was selected for that feature." - this was using the aforementioned p-value and r-squared	Yes	mRND website but with the full (discovery + replication) data instead of just discovery or replication separately and used two settings: "i) sample size = 2252, β2 = 0.2, R2 varied; and ii) sample size = 2252, R2 = 0.01, β2 varied"	Inverse variance weighted	MR Egger	MR-PRESSO	Weighted median			Authors also state that "For features containing only one IV for which the multiple-SNP tests were not applicable, the Wald ratio test was used" but they only report multiple-SNP instruments	Only mention in the power calculation section based on R-squared which "varied" in the power calculation	R	TwoSampleMR and MRPRESSO	No	Yes (see below) - they use TwinsUK (Goodrich 2016) as their discovery and Lifelines deep (Bonder) as their replication	Not clear - in the results, authors mention "Bonferroni correction" and "conservative correction for multiple testing" in the context of replication but don't define what the number of tests were	Not presented nor are the units interpretable	SD - in the methods but units never described in results	Beta	-0.0065	NA	NA	NA	NA	0.0376	Not mentioned explicitly	NA	In the replication stage in which only 1 SNP was identified for each feature, the Wald ratio test was the only method that was applicable. Though the 1-IV test seems to be less robust than multiple-IVs tests, the outcome could still be valuable and reliable. First, gut microbiota GWAS is still in its infancy, therefore the choice of genetic instrumental variables was very limited. Second, bacteria taxa were only studied at order or family level, but not at more specialized level such as genus or species. Third, the genome-wide summary statistics of MGWAS were not publicly available for a reverse MR analysis.	Not mentioned in discussion	Not mentioned	Not mentioned in discussion	Almost - they almost presented all data and note that they report the general statistics of UK Biobank participant age (40-69) but the original GWAS summarises the age of participants in the BMD GWAS as 39-76	Yes - They also looked at the direct association between the IVs and confounders in UK Biobank. They also generated genetic risk scores for the IVs used from Goodrich in their discovery analysis (i.e., 26 for C and 25 for L) for which there was evidence of a replicated causal effect on eBMD and looked at the direct association between those GRSs and eBMD in UK Biobank (adjusted for age, sex and the top 10 principal components). Not presented here.	Verrucomicrobiaceae (family)	Estimated heel bone mineral density (eBMD)	-0.0065	NA	NA	NA	NA	0.0376	NA	Only mention in the power calculation section based on R-squared which "varied" in the power calculation
3032725182	No	No	Yes	Assessing causal relationship from gut microbiota to heel bone mineral density	2021	Bone	https://doi.org/10.1016/j.bone.2020.115652	Jing-Jing Ni	Lei Zhang	lzhang6@suda.edu.cn	Center for Genetic Epidemiology and Genomics, School of Public Health, Medical College, Soochow University, 199 Ren-ai Rd., SuZhou City, JiangSu Province 215123, PR China.	The aim of this study is to assess the causal relationship from gut microbiota to bone development and to identify specific causal bacteria taxa via a Mendelian randomization (MR) approach	Recent studies have demonstrated the important role played by gut microbiota in regulating bone development, but the evidence of such causal relationship is still sparse in human population.	Two-sample summary-level	Bone health	Estimated heel bone mineral density (eBMD)	Bone	linear combination of speed of sound (SOS) and broadband ultrasound attenuation (BUA) [eBMD=0.002592*(BUA+SOS)-3.687]. Individuals exceeding the following thresholds for eBMD were further excluded: [Male: (≤0.18 and ≥1.06 g/cm2), Female (≤0.12 and ≥1.025 g/cm2)]	eBMD; Morris 2018	39-76	Both	426824	NA	426824	NA	NA	Healthy participants	White British	Gut microbiome	Clostridiales (order)	Bonder 2016	Range: 18-84	both	984	1514	Not discussed	healthy subjects	European (Netherlands)	GWAS adjustments described in detail within Exposure_GWASs tab	GoNL mentioned in paper (GWAS imputation details in Exposure_GWASs tab)	R-squared <0.1 used in paper (though see notes for phenotype definition)	MR-PRESSO used - NPs were sorted in an ascending order in terms of their MR-PRESSO Outlier test P-values and were then removed one-by-one. Each time when a SNP was removed from the list, the MR-PRESSO Global test was performed on the remaining SNPs. The recursion repeated until the Global test P-value was not significant (P > 0.05). The list of remaining SNPs after removal of pleiotropic ones was used for subsequent MR analysis.	P<1x10-5	Harmonisation not mentioned	Not mentioned	Not discussed	1	NA	NA	9 loci (taxonomy) and 33 (microbial pathways)	For the replication sample (Bonder), authors state that "A total of 83 SNPs from 9 host genomic loci were associated with 29 microbial taxonomies (2 kingdom + 4 phyla + 5 classes + 6 orders + 7 families + 5 genera + 4 species) at the significance level α = 5 × 10−5" For phenotype definition, "bacteria taxa were analyzed at both order and family levels. A feature was defined as a distinct order or family. All SNPs associated with each feature were selected as IVs for that feature. For SNP with multiple signals within one feature, the strongest signal was selected for that feature." - this was using the aforementioned p-value and r-squared	Yes	mRND website but with the full (discovery + replication) data instead of just discovery or replication separately and used two settings: "i) sample size = 2252, β2 = 0.2, R2 varied; and ii) sample size = 2252, R2 = 0.01, β2 varied"	Wald ratio						Even though authors state "A total of 57 SNPs are significant at the same 1.0 × 10−5 level in the replication sample, 30 of which map to 2 of the above 14 features, while no SNP maps to the remaining 12 features. These 2 features include order Clostridiales and family Lachnospiraceae. Family Lachnospiraceae belongs to order Clostridiales, and they map to the same 4 SNPs which are in the high LD with each other. Only one single SNP rs10743315 is left after clumping by PLINK (v1.9), whose P-value is 6.39 × 10−6 and which is located in the locus 12p12.3. Using the Wald ratio test, the MR P-value is 7.29 × 10−3 for both features." so they only present analyses with these SNPs	Only mention in the power calculation section based on R-squared which "varied" in the power calculation	R	TwoSampleMR and MRPRESSO	No	This was the replication	Not clear - in the results, authors mention "Bonferroni correction" and "conservative correction for multiple testing" in the context of replication but don't define what the number of tests were	Not presented nor are the units interpretable	SD - in the methods but units never described in results	Beta	−0.002	NA	NA	NA	NA	7.29E−3	Not mentioned explicitly	NA	In the replication stage in which only 1 SNP was identified for each feature, the Wald ratio test was the only method that was applicable. Though the 1-IV test seems to be less robust than multiple-IVs tests, the outcome could still be valuable and reliable. First, gut microbiota GWAS is still in its infancy, therefore the choice of genetic instrumental variables was very limited. Second, bacteria taxa were only studied at order or family level, but not at more specialized level such as genus or species. Third, the genome-wide summary statistics of MGWAS were not publicly available for a reverse MR analysis.	Not mentioned in discussion	Not mentioned	Not mentioned in discussion	Almost - they almost presented all data and note that they report the general statistics of UK Biobank participant age (40-69) but the original GWAS summarises the age of participants in the BMD GWAS as 39-76	Yes - They also looked at the direct association between the IVs and confounders in UK Biobank. They also generated genetic risk scores for the IVs used from Goodrich in their discovery analysis (i.e., 26 for C and 25 for L) for which there was evidence of a replicated causal effect on eBMD and looked at the direct association between those GRSs and eBMD in UK Biobank (adjusted for age, sex and the top 10 principal components). Not presented here.	Clostridiales (order)	Estimated heel bone mineral density (eBMD)	-0.002	NA	NA	NA	NA	0.00729	NA	Only mention in the power calculation section based on R-squared which "varied" in the power calculation
3032725182	No	No	Yes	Assessing causal relationship from gut microbiota to heel bone mineral density	2021	Bone	https://doi.org/10.1016/j.bone.2020.115652	Jing-Jing Ni	Lei Zhang	lzhang6@suda.edu.cn	Center for Genetic Epidemiology and Genomics, School of Public Health, Medical College, Soochow University, 199 Ren-ai Rd., SuZhou City, JiangSu Province 215123, PR China.	The aim of this study is to assess the causal relationship from gut microbiota to bone development and to identify specific causal bacteria taxa via a Mendelian randomization (MR) approach	Recent studies have demonstrated the important role played by gut microbiota in regulating bone development, but the evidence of such causal relationship is still sparse in human population.	Two-sample summary-level	Bone health	Estimated heel bone mineral density (eBMD)	Bone	linear combination of speed of sound (SOS) and broadband ultrasound attenuation (BUA) [eBMD=0.002592*(BUA+SOS)-3.687]. Individuals exceeding the following thresholds for eBMD were further excluded: [Male: (≤0.18 and ≥1.06 g/cm2), Female (≤0.12 and ≥1.025 g/cm2)]	eBMD; Morris 2018	39-76	Both	426824	NA	426824	NA	NA	Healthy participants	White British	Gut microbiome	Lachnospiraceae (family)	Bonder 2016	Range: 18-84	both	984	1514	Not discussed	healthy subjects	European (Netherlands)	GWAS adjustments described in detail within Exposure_GWASs tab	GoNL mentioned in paper (GWAS imputation details in Exposure_GWASs tab)	R-squared <0.1 used in paper (though see notes for phenotype definition)	MR-PRESSO used - NPs were sorted in an ascending order in terms of their MR-PRESSO Outlier test P-values and were then removed one-by-one. Each time when a SNP was removed from the list, the MR-PRESSO Global test was performed on the remaining SNPs. The recursion repeated until the Global test P-value was not significant (P > 0.05). The list of remaining SNPs after removal of pleiotropic ones was used for subsequent MR analysis.	P<1x10-5	Harmonisation not mentioned	Not mentioned	Not discussed	1	NA	NA	9 loci (taxonomy) and 33 (microbial pathways)	For the replication sample (Bonder), authors state that "A total of 83 SNPs from 9 host genomic loci were associated with 29 microbial taxonomies (2 kingdom + 4 phyla + 5 classes + 6 orders + 7 families + 5 genera + 4 species) at the significance level α = 5 × 10−5" For phenotype definition, "bacteria taxa were analyzed at both order and family levels. A feature was defined as a distinct order or family. All SNPs associated with each feature were selected as IVs for that feature. For SNP with multiple signals within one feature, the strongest signal was selected for that feature." - this was using the aforementioned p-value and r-squared	Yes	mRND website but with the full (discovery + replication) data instead of just discovery or replication separately and used two settings: "i) sample size = 2252, β2 = 0.2, R2 varied; and ii) sample size = 2252, R2 = 0.01, β2 varied"	Wald ratio						Even though authors state "A total of 57 SNPs are significant at the same 1.0 × 10−5 level in the replication sample, 30 of which map to 2 of the above 14 features, while no SNP maps to the remaining 12 features. These 2 features include order Clostridiales and family Lachnospiraceae. Family Lachnospiraceae belongs to order Clostridiales, and they map to the same 4 SNPs which are in the high LD with each other. Only one single SNP rs10743315 is left after clumping by PLINK (v1.9), whose P-value is 6.39 × 10−6 and which is located in the locus 12p12.3. Using the Wald ratio test, the MR P-value is 7.29 × 10−3 for both features." so they only present analyses with these SNPs	Only mention in the power calculation section based on R-squared which "varied" in the power calculation	R	TwoSampleMR and MRPRESSO	No	This was the replication	Not clear - in the results, authors mention "Bonferroni correction" and "conservative correction for multiple testing" in the context of replication but don't define what the number of tests were	Not presented nor are the units interpretable	SD - in the methods but units never described in results	Beta	−0.002	NA	NA	NA	NA	7.29E−3	Not mentioned explicitly	NA	In the replication stage in which only 1 SNP was identified for each feature, the Wald ratio test was the only method that was applicable. Though the 1-IV test seems to be less robust than multiple-IVs tests, the outcome could still be valuable and reliable. First, gut microbiota GWAS is still in its infancy, therefore the choice of genetic instrumental variables was very limited. Second, bacteria taxa were only studied at order or family level, but not at more specialized level such as genus or species. Third, the genome-wide summary statistics of MGWAS were not publicly available for a reverse MR analysis.	Not mentioned in discussion	Not mentioned	Not mentioned in discussion	Almost - they almost presented all data and note that they report the general statistics of UK Biobank participant age (40-69) but the original GWAS summarises the age of participants in the BMD GWAS as 39-76	Yes - They also looked at the direct association between the IVs and confounders in UK Biobank. They also generated genetic risk scores for the IVs used from Goodrich in their discovery analysis (i.e., 26 for C and 25 for L) for which there was evidence of a replicated causal effect on eBMD and looked at the direct association between those GRSs and eBMD in UK Biobank (adjusted for age, sex and the top 10 principal components). Not presented here.	Lachnospiraceae (family)	Estimated heel bone mineral density (eBMD)	-0.002	NA	NA	NA	NA	0.00729	NA	Only mention in the power calculation section based on R-squared which "varied" in the power calculation
776143774	No	No	Yes	Causal Effects of Gut Microbiome on Systemic Lupus Erythematosus: A Two-Sample Mendelian Randomization Study	2021	Frontiers of Immunology	10.3389/fimmu.2021.667097	Kun Xiang	Hai-Feng	panhaifeng1982@sina.com	Department of Epidemiology and Biostatistics, School of Public Health, Anhui Medical University, Hefei, China	The present study used publicly available genome-wide association study (GWAS) summary data to perform two-sample Mendelian randomization (MR), aiming to examine the causal links between gut microbiome and SLE.	The observational association between gut microbiome and systemic lupus erythematosus (SLE) has been well documented. However, whether the association is causal remains unclear.	Two-sample summary-level	Lupus	Systemic lupus erythematosus	Inflammation	Not mentioned	Systemic lupus erythematosus; Bentham 2015	Not mentioned	Both	7219	15991	7219	15991	NA	case-control	European	Gut microbiome	Actinobacteria (Phylum)	Kurilshikov 2021	Range: 4-89	both	18473	18340	Not discussed	healthy subjects	European (78%), East-Asian (4%), Admixed (1%), "Multiethnic" (7%), Middle East (3%), Hispanic (6%), AfroAmerican (0.6%)	GWAS adjustments described in detail within Exposure_GWASs tab	Not discussed in MR but GWAS imputation details in Exposure_GWASs tab	R-squared <0.001 within 10,000kb was used	They undertake MR-Egger, weighted median and weighted mode and MR-PRESSO; as well as Cochran's Q and leave-one-out analyses	Two thresholds: (1) Genome-wide and then (2) 1x10e-5. Authors also mention that they "minor allele frequency threshold of variants of interest was 0.01"	Seem to have been removed, as authors state "an important step of MR is to ensure that the effects of the SNPs on the exposure correspond to the same allele as the effects on the outcome. In accordance with the principle, palindromic SNPs would not be included in the instrumental variables"	Authors state "when SNPs related to exposure were absent in the outcome GWAS, the proxy SNPs significantly associated with the variants of interest were selected (r 2 > 0.8)"	Not discussed	NA	15	NA	31 loci (1431 SNPs) associated with microbial (binary and quantitative traits)	The authors state that there were 14587 "locus-wide" significant SNPs at 1x10e-5 and then 456 genome-wide SNPs, containing 211 bacterial traits. After removing the SNPs in LD (and "independence from SLE", and I'm not sure whether this was something that they did using MR-PRESSO first - not presented), 2105 (at 1x10e-5) and 13 (5x10e-8) were selected as instrumental variables - though it is not clear what the exposure level information is	No	NA	Inverse variance weighted	MR Egger	Weighted median	Weighted mode	Cochrans Q	MR-PRESSO	They say in the first paragraph of the results that they remove SNPs associated with SLE but it's not clear at what stage and why or what paramaters they use to do this.	Mention that all F statistics were greater than 10	R	TwoSampleMR version 4.02	No	No	Not mentioned	Not described	Case/control	Beta (OR also presented in paper but presented Beta and SE here)	-0.27	0.17	NA	NA	NA	0.115	NA	NA	However, since there were fewer instrumental variables reaching genome-wide statistical significance threshold, the results and the precision of Actinobacteria might have been compromised. First, our study was unable to determine whether overlapping participants were involved in the exposure and outcome GWAS used in the two sample MR analyses. Nevertheless, the deviation from participants overlap could be minimized by the F statistic (not sure that's correct); Second, since the original research lacked demographic data (e.g., gender and race), further subgroup analysis was impossible. Third, in view of the biological plausibility and the multi-stage statistical process, applying a rigorous multiple testing correction would likely have been overly conservative, which may neglect potential strains that are causally related to SLE. Therefore, we did not account for multiple testing.	Not mentioned	Fourth, since the majority of participants in the GWAS were of European ancestry, extrapolation of the results of the study to other ethnic groups might be limited.	Not mentioned	Yes	No	Actinobacteria (Phylum)	Systemic lupus erythematosus	-0.27	0.17	NA	NA	NA	0.115	NA	Mention that all F statistics were greater than 10 - give F statistics in Table 1 for Bacilli, Lactobacillales, Bacillales, Coprobacter, Eggerthella, Lachnospira, Ruminiclostridium6,
776143774	No	No	Yes	Causal Effects of Gut Microbiome on Systemic Lupus Erythematosus: A Two-Sample Mendelian Randomization Study	2021	Frontiers of Immunology	10.3389/fimmu.2021.667097	Kun Xiang	Hai-Feng	panhaifeng1982@sina.com	Department of Epidemiology and Biostatistics, School of Public Health, Anhui Medical University, Hefei, China	The present study used publicly available genome-wide association study (GWAS) summary data to perform two-sample Mendelian randomization (MR), aiming to examine the causal links between gut microbiome and SLE.	The observational association between gut microbiome and systemic lupus erythematosus (SLE) has been well documented. However, whether the association is causal remains unclear.	Two-sample summary-level	Lupus	Systemic lupus erythematosus	Inflammation	Not mentioned	Systemic lupus erythematosus; Bentham 2015	Not mentioned	Both	7219	15991	7219	15991	NA	case-control	European	Gut microbiome	Bacteroidetes (Phylum)	Kurilshikov 2021	Range: 4-89	both	18473	18340	Not discussed	healthy subjects	European (78%), East-Asian (4%), Admixed (1%), "Multiethnic" (7%), Middle East (3%), Hispanic (6%), AfroAmerican (0.6%)	GWAS adjustments described in detail within Exposure_GWASs tab	Not discussed in MR but GWAS imputation details in Exposure_GWASs tab	R-squared <0.001 within 10,000kb was used	They undertake MR-Egger, weighted median and weighted mode and MR-PRESSO; as well as Cochran's Q and leave-one-out analyses	Two thresholds: (1) Genome-wide and then (2) 1x10e-5. Authors also mention that they "minor allele frequency threshold of variants of interest was 0.01"	Seem to have been removed, as authors state "an important step of MR is to ensure that the effects of the SNPs on the exposure correspond to the same allele as the effects on the outcome. In accordance with the principle, palindromic SNPs would not be included in the instrumental variables"	Authors state "when SNPs related to exposure were absent in the outcome GWAS, the proxy SNPs significantly associated with the variants of interest were selected (r 2 > 0.8)"	Not discussed	NA	14	NA	31 loci (1431 SNPs) associated with microbial (binary and quantitative traits)	The authors state that there were 14587 "locus-wide" significant SNPs at 1x10e-5 and then 456 genome-wide SNPs, containing 211 bacterial traits. After removing the SNPs in LD (and "independence from SLE", and I'm not sure whether this was something that they did using MR-PRESSO first - not presented), 2105 (at 1x10e-5) and 13 (5x10e-8) were selected as instrumental variables - though it is not clear what the exposure level information is	No	NA	Inverse variance weighted	MR Egger	Weighted median	Weighted mode	Cochrans Q	MR-PRESSO	They say in the first paragraph of the results that they remove SNPs associated with SLE but it's not clear at what stage and why or what paramaters they use to do this.	Mention that all F statistics were greater than 10	R	TwoSampleMR version 4.02	No	No	Not mentioned	Not described	Case/control	Beta (OR also presented in paper but presented Beta and SE here)	0.23	0.15	NA	NA	NA	0.111	NA	NA	However, since there were fewer instrumental variables reaching genome-wide statistical significance threshold, the results and the precision of Actinobacteria might have been compromised. First, our study was unable to determine whether overlapping participants were involved in the exposure and outcome GWAS used in the two sample MR analyses. Nevertheless, the deviation from participants overlap could be minimized by the F statistic (not sure that's correct); Second, since the original research lacked demographic data (e.g., gender and race), further subgroup analysis was impossible. Third, in view of the biological plausibility and the multi-stage statistical process, applying a rigorous multiple testing correction would likely have been overly conservative, which may neglect potential strains that are causally related to SLE. Therefore, we did not account for multiple testing.	Not mentioned	Fourth, since the majority of participants in the GWAS were of European ancestry, extrapolation of the results of the study to other ethnic groups might be limited.	Not mentioned	Yes	No	Bacteroidetes (Phylum)	Systemic lupus erythematosus	0.23	0.15	NA	NA	NA	0.111	NA	Mention that all F statistics were greater than 10 - give F statistics in Table 1 for Bacilli, Lactobacillales, Bacillales, Coprobacter, Eggerthella, Lachnospira, Ruminiclostridium6,
776143774	No	No	Yes	Causal Effects of Gut Microbiome on Systemic Lupus Erythematosus: A Two-Sample Mendelian Randomization Study	2021	Frontiers of Immunology	10.3389/fimmu.2021.667097	Kun Xiang	Hai-Feng	panhaifeng1982@sina.com	Department of Epidemiology and Biostatistics, School of Public Health, Anhui Medical University, Hefei, China	The present study used publicly available genome-wide association study (GWAS) summary data to perform two-sample Mendelian randomization (MR), aiming to examine the causal links between gut microbiome and SLE.	The observational association between gut microbiome and systemic lupus erythematosus (SLE) has been well documented. However, whether the association is causal remains unclear.	Two-sample summary-level	Lupus	Systemic lupus erythematosus	Inflammation	Not mentioned	Systemic lupus erythematosus; Bentham 2015	Not mentioned	Both	7219	15991	7219	15991	NA	case-control	European	Gut microbiome	Cyanobacteria (Phylum)	Kurilshikov 2021	Range: 4-89	both	18473	18340	Not discussed	healthy subjects	European (78%), East-Asian (4%), Admixed (1%), "Multiethnic" (7%), Middle East (3%), Hispanic (6%), AfroAmerican (0.6%)	GWAS adjustments described in detail within Exposure_GWASs tab	Not discussed in MR but GWAS imputation details in Exposure_GWASs tab	R-squared <0.001 within 10,000kb was used	They undertake MR-Egger, weighted median and weighted mode and MR-PRESSO; as well as Cochran's Q and leave-one-out analyses	Two thresholds: (1) Genome-wide and then (2) 1x10e-5. Authors also mention that they "minor allele frequency threshold of variants of interest was 0.01"	Seem to have been removed, as authors state "an important step of MR is to ensure that the effects of the SNPs on the exposure correspond to the same allele as the effects on the outcome. In accordance with the principle, palindromic SNPs would not be included in the instrumental variables"	Authors state "when SNPs related to exposure were absent in the outcome GWAS, the proxy SNPs significantly associated with the variants of interest were selected (r 2 > 0.8)"	Not discussed	NA	7	NA	31 loci (1431 SNPs) associated with microbial (binary and quantitative traits)	The authors state that there were 14587 "locus-wide" significant SNPs at 1x10e-5 and then 456 genome-wide SNPs, containing 211 bacterial traits. After removing the SNPs in LD (and "independence from SLE", and I'm not sure whether this was something that they did using MR-PRESSO first - not presented), 2105 (at 1x10e-5) and 13 (5x10e-8) were selected as instrumental variables - though it is not clear what the exposure level information is	No	NA	Inverse variance weighted	MR Egger	Weighted median	Weighted mode	Cochrans Q	MR-PRESSO	They say in the first paragraph of the results that they remove SNPs associated with SLE but it's not clear at what stage and why or what paramaters they use to do this.	Mention that all F statistics were greater than 10	R	TwoSampleMR version 4.02	No	No	Not mentioned	Not described	Case/control	Beta (OR also presented in paper but presented Beta and SE here)	0.19	0.13	NA	NA	NA	0.136	NA	NA	However, since there were fewer instrumental variables reaching genome-wide statistical significance threshold, the results and the precision of Actinobacteria might have been compromised. First, our study was unable to determine whether overlapping participants were involved in the exposure and outcome GWAS used in the two sample MR analyses. Nevertheless, the deviation from participants overlap could be minimized by the F statistic (not sure that's correct); Second, since the original research lacked demographic data (e.g., gender and race), further subgroup analysis was impossible. Third, in view of the biological plausibility and the multi-stage statistical process, applying a rigorous multiple testing correction would likely have been overly conservative, which may neglect potential strains that are causally related to SLE. Therefore, we did not account for multiple testing.	Not mentioned	Fourth, since the majority of participants in the GWAS were of European ancestry, extrapolation of the results of the study to other ethnic groups might be limited.	Not mentioned	Yes	No	Cyanobacteria (Phylum)	Systemic lupus erythematosus	0.19	0.13	NA	NA	NA	0.136	NA	Mention that all F statistics were greater than 10 - give F statistics in Table 1 for Bacilli, Lactobacillales, Bacillales, Coprobacter, Eggerthella, Lachnospira, Ruminiclostridium6,
776143774	No	No	Yes	Causal Effects of Gut Microbiome on Systemic Lupus Erythematosus: A Two-Sample Mendelian Randomization Study	2021	Frontiers of Immunology	10.3389/fimmu.2021.667097	Kun Xiang	Hai-Feng	panhaifeng1982@sina.com	Department of Epidemiology and Biostatistics, School of Public Health, Anhui Medical University, Hefei, China	The present study used publicly available genome-wide association study (GWAS) summary data to perform two-sample Mendelian randomization (MR), aiming to examine the causal links between gut microbiome and SLE.	The observational association between gut microbiome and systemic lupus erythematosus (SLE) has been well documented. However, whether the association is causal remains unclear.	Two-sample summary-level	Lupus	Systemic lupus erythematosus	Inflammation	Not mentioned	Systemic lupus erythematosus; Bentham 2015	Not mentioned	Both	7219	15991	7219	15991	NA	case-control	European	Gut microbiome	Euryarchaeota (Phylum)	Kurilshikov 2021	Range: 4-89	both	18473	18340	Not discussed	healthy subjects	European (78%), East-Asian (4%), Admixed (1%), "Multiethnic" (7%), Middle East (3%), Hispanic (6%), AfroAmerican (0.6%)	GWAS adjustments described in detail within Exposure_GWASs tab	Not discussed in MR but GWAS imputation details in Exposure_GWASs tab	R-squared <0.001 within 10,000kb was used	They undertake MR-Egger, weighted median and weighted mode and MR-PRESSO; as well as Cochran's Q and leave-one-out analyses	Two thresholds: (1) Genome-wide and then (2) 1x10e-5. Authors also mention that they "minor allele frequency threshold of variants of interest was 0.01"	Seem to have been removed, as authors state "an important step of MR is to ensure that the effects of the SNPs on the exposure correspond to the same allele as the effects on the outcome. In accordance with the principle, palindromic SNPs would not be included in the instrumental variables"	Authors state "when SNPs related to exposure were absent in the outcome GWAS, the proxy SNPs significantly associated with the variants of interest were selected (r 2 > 0.8)"	Not discussed	NA	11	NA	31 loci (1431 SNPs) associated with microbial (binary and quantitative traits)	The authors state that there were 14587 "locus-wide" significant SNPs at 1x10e-5 and then 456 genome-wide SNPs, containing 211 bacterial traits. After removing the SNPs in LD (and "independence from SLE", and I'm not sure whether this was something that they did using MR-PRESSO first - not presented), 2105 (at 1x10e-5) and 13 (5x10e-8) were selected as instrumental variables - though it is not clear what the exposure level information is	No	NA	Inverse variance weighted	MR Egger	Weighted median	Weighted mode	Cochrans Q	MR-PRESSO	They say in the first paragraph of the results that they remove SNPs associated with SLE but it's not clear at what stage and why or what paramaters they use to do this.	Mention that all F statistics were greater than 10	R	TwoSampleMR version 4.02	No	No	Not mentioned	Not described	Case/control	Beta (OR also presented in paper but presented Beta and SE here)	-0.15	0.08	NA	NA	NA	0.071	NA	NA	However, since there were fewer instrumental variables reaching genome-wide statistical significance threshold, the results and the precision of Actinobacteria might have been compromised. First, our study was unable to determine whether overlapping participants were involved in the exposure and outcome GWAS used in the two sample MR analyses. Nevertheless, the deviation from participants overlap could be minimized by the F statistic (not sure that's correct); Second, since the original research lacked demographic data (e.g., gender and race), further subgroup analysis was impossible. Third, in view of the biological plausibility and the multi-stage statistical process, applying a rigorous multiple testing correction would likely have been overly conservative, which may neglect potential strains that are causally related to SLE. Therefore, we did not account for multiple testing.	Not mentioned	Fourth, since the majority of participants in the GWAS were of European ancestry, extrapolation of the results of the study to other ethnic groups might be limited.	Not mentioned	Yes	No	Euryarchaeota (Phylum)	Systemic lupus erythematosus	-0.15	0.08	NA	NA	NA	0.071	NA	Mention that all F statistics were greater than 10 - give F statistics in Table 1 for Bacilli, Lactobacillales, Bacillales, Coprobacter, Eggerthella, Lachnospira, Ruminiclostridium6,
776143774	No	No	Yes	Causal Effects of Gut Microbiome on Systemic Lupus Erythematosus: A Two-Sample Mendelian Randomization Study	2021	Frontiers of Immunology	10.3389/fimmu.2021.667097	Kun Xiang	Hai-Feng	panhaifeng1982@sina.com	Department of Epidemiology and Biostatistics, School of Public Health, Anhui Medical University, Hefei, China	The present study used publicly available genome-wide association study (GWAS) summary data to perform two-sample Mendelian randomization (MR), aiming to examine the causal links between gut microbiome and SLE.	The observational association between gut microbiome and systemic lupus erythematosus (SLE) has been well documented. However, whether the association is causal remains unclear.	Two-sample summary-level	Lupus	Systemic lupus erythematosus	Inflammation	Not mentioned	Systemic lupus erythematosus; Bentham 2015	Not mentioned	Both	7219	15991	7219	15991	NA	case-control	European	Gut microbiome	Firmicutes (Phylum)	Kurilshikov 2021	Range: 4-89	both	18473	18340	Not discussed	healthy subjects	European (78%), East-Asian (4%), Admixed (1%), "Multiethnic" (7%), Middle East (3%), Hispanic (6%), AfroAmerican (0.6%)	GWAS adjustments described in detail within Exposure_GWASs tab	Not discussed in MR but GWAS imputation details in Exposure_GWASs tab	R-squared <0.001 within 10,000kb was used	They undertake MR-Egger, weighted median and weighted mode and MR-PRESSO; as well as Cochran's Q and leave-one-out analyses	Two thresholds: (1) Genome-wide and then (2) 1x10e-5. Authors also mention that they "minor allele frequency threshold of variants of interest was 0.01"	Seem to have been removed, as authors state "an important step of MR is to ensure that the effects of the SNPs on the exposure correspond to the same allele as the effects on the outcome. In accordance with the principle, palindromic SNPs would not be included in the instrumental variables"	Authors state "when SNPs related to exposure were absent in the outcome GWAS, the proxy SNPs significantly associated with the variants of interest were selected (r 2 > 0.8)"	Not discussed	NA	15	NA	31 loci (1431 SNPs) associated with microbial (binary and quantitative traits)	The authors state that there were 14587 "locus-wide" significant SNPs at 1x10e-5 and then 456 genome-wide SNPs, containing 211 bacterial traits. After removing the SNPs in LD (and "independence from SLE", and I'm not sure whether this was something that they did using MR-PRESSO first - not presented), 2105 (at 1x10e-5) and 13 (5x10e-8) were selected as instrumental variables - though it is not clear what the exposure level information is	No	NA	Inverse variance weighted	MR Egger	Weighted median	Weighted mode	Cochrans Q	MR-PRESSO	They say in the first paragraph of the results that they remove SNPs associated with SLE but it's not clear at what stage and why or what paramaters they use to do this.	Mention that all F statistics were greater than 10	R	TwoSampleMR version 4.02	No	No	Not mentioned	Not described	Case/control	Beta (OR also presented in paper but presented Beta and SE here)	0.05	0.14	NA	NA	NA	0.729	NA	NA	However, since there were fewer instrumental variables reaching genome-wide statistical significance threshold, the results and the precision of Actinobacteria might have been compromised. First, our study was unable to determine whether overlapping participants were involved in the exposure and outcome GWAS used in the two sample MR analyses. Nevertheless, the deviation from participants overlap could be minimized by the F statistic (not sure that's correct); Second, since the original research lacked demographic data (e.g., gender and race), further subgroup analysis was impossible. Third, in view of the biological plausibility and the multi-stage statistical process, applying a rigorous multiple testing correction would likely have been overly conservative, which may neglect potential strains that are causally related to SLE. Therefore, we did not account for multiple testing.	Not mentioned	Fourth, since the majority of participants in the GWAS were of European ancestry, extrapolation of the results of the study to other ethnic groups might be limited.	Not mentioned	Yes	No	Firmicutes (Phylum)	Systemic lupus erythematosus	0.05	0.14	NA	NA	NA	0.729	NA	Mention that all F statistics were greater than 10 - give F statistics in Table 1 for Bacilli, Lactobacillales, Bacillales, Coprobacter, Eggerthella, Lachnospira, Ruminiclostridium6,
776143774	No	No	Yes	Causal Effects of Gut Microbiome on Systemic Lupus Erythematosus: A Two-Sample Mendelian Randomization Study	2021	Frontiers of Immunology	10.3389/fimmu.2021.667097	Kun Xiang	Hai-Feng	panhaifeng1982@sina.com	Department of Epidemiology and Biostatistics, School of Public Health, Anhui Medical University, Hefei, China	The present study used publicly available genome-wide association study (GWAS) summary data to perform two-sample Mendelian randomization (MR), aiming to examine the causal links between gut microbiome and SLE.	The observational association between gut microbiome and systemic lupus erythematosus (SLE) has been well documented. However, whether the association is causal remains unclear.	Two-sample summary-level	Lupus	Systemic lupus erythematosus	Inflammation	Not mentioned	Systemic lupus erythematosus; Bentham 2015	Not mentioned	Both	7219	15991	7219	15991	NA	case-control	European	Gut microbiome	Lentisphaerae (Phylum)	Kurilshikov 2021	Range: 4-89	both	18473	18340	Not discussed	healthy subjects	European (78%), East-Asian (4%), Admixed (1%), "Multiethnic" (7%), Middle East (3%), Hispanic (6%), AfroAmerican (0.6%)	GWAS adjustments described in detail within Exposure_GWASs tab	Not discussed in MR but GWAS imputation details in Exposure_GWASs tab	R-squared <0.001 within 10,000kb was used	They undertake MR-Egger, weighted median and weighted mode and MR-PRESSO; as well as Cochran's Q and leave-one-out analyses	Two thresholds: (1) Genome-wide and then (2) 1x10e-5. Authors also mention that they "minor allele frequency threshold of variants of interest was 0.01"	Seem to have been removed, as authors state "an important step of MR is to ensure that the effects of the SNPs on the exposure correspond to the same allele as the effects on the outcome. In accordance with the principle, palindromic SNPs would not be included in the instrumental variables"	Authors state "when SNPs related to exposure were absent in the outcome GWAS, the proxy SNPs significantly associated with the variants of interest were selected (r 2 > 0.8)"	Not discussed	NA	9	NA	31 loci (1431 SNPs) associated with microbial (binary and quantitative traits)	The authors state that there were 14587 "locus-wide" significant SNPs at 1x10e-5 and then 456 genome-wide SNPs, containing 211 bacterial traits. After removing the SNPs in LD (and "independence from SLE", and I'm not sure whether this was something that they did using MR-PRESSO first - not presented), 2105 (at 1x10e-5) and 13 (5x10e-8) were selected as instrumental variables - though it is not clear what the exposure level information is	No	NA	Inverse variance weighted	MR Egger	Weighted median	Weighted mode	Cochrans Q	MR-PRESSO	They say in the first paragraph of the results that they remove SNPs associated with SLE but it's not clear at what stage and why or what paramaters they use to do this.	Mention that all F statistics were greater than 10	R	TwoSampleMR version 4.02	No	No	Not mentioned	Not described	Case/control	Beta (OR also presented in paper but presented Beta and SE here)	0.08	0.1	NA	NA	NA	0.455	NA	NA	However, since there were fewer instrumental variables reaching genome-wide statistical significance threshold, the results and the precision of Actinobacteria might have been compromised. First, our study was unable to determine whether overlapping participants were involved in the exposure and outcome GWAS used in the two sample MR analyses. Nevertheless, the deviation from participants overlap could be minimized by the F statistic (not sure that's correct); Second, since the original research lacked demographic data (e.g., gender and race), further subgroup analysis was impossible. Third, in view of the biological plausibility and the multi-stage statistical process, applying a rigorous multiple testing correction would likely have been overly conservative, which may neglect potential strains that are causally related to SLE. Therefore, we did not account for multiple testing.	Not mentioned	Fourth, since the majority of participants in the GWAS were of European ancestry, extrapolation of the results of the study to other ethnic groups might be limited.	Not mentioned	Yes	No	Lentisphaerae (Phylum)	Systemic lupus erythematosus	0.08	0.1	NA	NA	NA	0.455	NA	Mention that all F statistics were greater than 10 - give F statistics in Table 1 for Bacilli, Lactobacillales, Bacillales, Coprobacter, Eggerthella, Lachnospira, Ruminiclostridium6,
776143774	No	No	Yes	Causal Effects of Gut Microbiome on Systemic Lupus Erythematosus: A Two-Sample Mendelian Randomization Study	2021	Frontiers of Immunology	10.3389/fimmu.2021.667097	Kun Xiang	Hai-Feng	panhaifeng1982@sina.com	Department of Epidemiology and Biostatistics, School of Public Health, Anhui Medical University, Hefei, China	The present study used publicly available genome-wide association study (GWAS) summary data to perform two-sample Mendelian randomization (MR), aiming to examine the causal links between gut microbiome and SLE.	The observational association between gut microbiome and systemic lupus erythematosus (SLE) has been well documented. However, whether the association is causal remains unclear.	Two-sample summary-level	Lupus	Systemic lupus erythematosus	Inflammation	Not mentioned	Systemic lupus erythematosus; Bentham 2015	Not mentioned	Both	7219	15991	7219	15991	NA	case-control	European	Gut microbiome	Proteobacteria (Phylum)	Kurilshikov 2021	Range: 4-89	both	18473	18340	Not discussed	healthy subjects	European (78%), East-Asian (4%), Admixed (1%), "Multiethnic" (7%), Middle East (3%), Hispanic (6%), AfroAmerican (0.6%)	GWAS adjustments described in detail within Exposure_GWASs tab	Not discussed in MR but GWAS imputation details in Exposure_GWASs tab	R-squared <0.001 within 10,000kb was used	They undertake MR-Egger, weighted median and weighted mode and MR-PRESSO; as well as Cochran's Q and leave-one-out analyses	Two thresholds: (1) Genome-wide and then (2) 1x10e-5. Authors also mention that they "minor allele frequency threshold of variants of interest was 0.01"	Seem to have been removed, as authors state "an important step of MR is to ensure that the effects of the SNPs on the exposure correspond to the same allele as the effects on the outcome. In accordance with the principle, palindromic SNPs would not be included in the instrumental variables"	Authors state "when SNPs related to exposure were absent in the outcome GWAS, the proxy SNPs significantly associated with the variants of interest were selected (r 2 > 0.8)"	Not discussed	NA	9	NA	31 loci (1431 SNPs) associated with microbial (binary and quantitative traits)	The authors state that there were 14587 "locus-wide" significant SNPs at 1x10e-5 and then 456 genome-wide SNPs, containing 211 bacterial traits. After removing the SNPs in LD (and "independence from SLE", and I'm not sure whether this was something that they did using MR-PRESSO first - not presented), 2105 (at 1x10e-5) and 13 (5x10e-8) were selected as instrumental variables - though it is not clear what the exposure level information is	No	NA	Inverse variance weighted	MR Egger	Weighted median	Weighted mode	Cochrans Q	MR-PRESSO	They say in the first paragraph of the results that they remove SNPs associated with SLE but it's not clear at what stage and why or what paramaters they use to do this.	Mention that all F statistics were greater than 10	R	TwoSampleMR version 4.02	No	No	Not mentioned	Not described	Case/control	Beta (OR also presented in paper but presented Beta and SE here)	-0.01	0.25	NA	NA	NA	0.954	NA	NA	However, since there were fewer instrumental variables reaching genome-wide statistical significance threshold, the results and the precision of Actinobacteria might have been compromised. First, our study was unable to determine whether overlapping participants were involved in the exposure and outcome GWAS used in the two sample MR analyses. Nevertheless, the deviation from participants overlap could be minimized by the F statistic (not sure that's correct); Second, since the original research lacked demographic data (e.g., gender and race), further subgroup analysis was impossible. Third, in view of the biological plausibility and the multi-stage statistical process, applying a rigorous multiple testing correction would likely have been overly conservative, which may neglect potential strains that are causally related to SLE. Therefore, we did not account for multiple testing.	Not mentioned	Fourth, since the majority of participants in the GWAS were of European ancestry, extrapolation of the results of the study to other ethnic groups might be limited.	Not mentioned	Yes	No	Proteobacteria (Phylum)	Systemic lupus erythematosus	-0.01	0.25	NA	NA	NA	0.954	NA	Mention that all F statistics were greater than 10 - give F statistics in Table 1 for Bacilli, Lactobacillales, Bacillales, Coprobacter, Eggerthella, Lachnospira, Ruminiclostridium6,
776143774	No	No	Yes	Causal Effects of Gut Microbiome on Systemic Lupus Erythematosus: A Two-Sample Mendelian Randomization Study	2021	Frontiers of Immunology	10.3389/fimmu.2021.667097	Kun Xiang	Hai-Feng	panhaifeng1982@sina.com	Department of Epidemiology and Biostatistics, School of Public Health, Anhui Medical University, Hefei, China	The present study used publicly available genome-wide association study (GWAS) summary data to perform two-sample Mendelian randomization (MR), aiming to examine the causal links between gut microbiome and SLE.	The observational association between gut microbiome and systemic lupus erythematosus (SLE) has been well documented. However, whether the association is causal remains unclear.	Two-sample summary-level	Lupus	Systemic lupus erythematosus	Inflammation	Not mentioned	Systemic lupus erythematosus; Bentham 2015	Not mentioned	Both	7219	15991	7219	15991	NA	case-control	European	Gut microbiome	Tenericutes (Phylum)	Kurilshikov 2021	Range: 4-89	both	18473	18340	Not discussed	healthy subjects	European (78%), East-Asian (4%), Admixed (1%), "Multiethnic" (7%), Middle East (3%), Hispanic (6%), AfroAmerican (0.6%)	GWAS adjustments described in detail within Exposure_GWASs tab	Not discussed in MR but GWAS imputation details in Exposure_GWASs tab	R-squared <0.001 within 10,000kb was used	They undertake MR-Egger, weighted median and weighted mode and MR-PRESSO; as well as Cochran's Q and leave-one-out analyses	Two thresholds: (1) Genome-wide and then (2) 1x10e-5. Authors also mention that they "minor allele frequency threshold of variants of interest was 0.01"	Seem to have been removed, as authors state "an important step of MR is to ensure that the effects of the SNPs on the exposure correspond to the same allele as the effects on the outcome. In accordance with the principle, palindromic SNPs would not be included in the instrumental variables"	Authors state "when SNPs related to exposure were absent in the outcome GWAS, the proxy SNPs significantly associated with the variants of interest were selected (r 2 > 0.8)"	Not discussed	NA	11	NA	31 loci (1431 SNPs) associated with microbial (binary and quantitative traits)	The authors state that there were 14587 "locus-wide" significant SNPs at 1x10e-5 and then 456 genome-wide SNPs, containing 211 bacterial traits. After removing the SNPs in LD (and "independence from SLE", and I'm not sure whether this was something that they did using MR-PRESSO first - not presented), 2105 (at 1x10e-5) and 13 (5x10e-8) were selected as instrumental variables - though it is not clear what the exposure level information is	No	NA	Inverse variance weighted	MR Egger	Weighted median	Weighted mode	Cochrans Q	MR-PRESSO	They say in the first paragraph of the results that they remove SNPs associated with SLE but it's not clear at what stage and why or what paramaters they use to do this.	Mention that all F statistics were greater than 10	R	TwoSampleMR version 4.02	No	No	Not mentioned	Not described	Case/control	Beta (OR also presented in paper but presented Beta and SE here)	-0.13	0.15	NA	NA	NA	0.375	NA	NA	However, since there were fewer instrumental variables reaching genome-wide statistical significance threshold, the results and the precision of Actinobacteria might have been compromised. First, our study was unable to determine whether overlapping participants were involved in the exposure and outcome GWAS used in the two sample MR analyses. Nevertheless, the deviation from participants overlap could be minimized by the F statistic (not sure that's correct); Second, since the original research lacked demographic data (e.g., gender and race), further subgroup analysis was impossible. Third, in view of the biological plausibility and the multi-stage statistical process, applying a rigorous multiple testing correction would likely have been overly conservative, which may neglect potential strains that are causally related to SLE. Therefore, we did not account for multiple testing.	Not mentioned	Fourth, since the majority of participants in the GWAS were of European ancestry, extrapolation of the results of the study to other ethnic groups might be limited.	Not mentioned	Yes	No	Tenericutes (Phylum)	Systemic lupus erythematosus	-0.13	0.15	NA	NA	NA	0.375	NA	Mention that all F statistics were greater than 10 - give F statistics in Table 1 for Bacilli, Lactobacillales, Bacillales, Coprobacter, Eggerthella, Lachnospira, Ruminiclostridium6,
776143774	No	No	Yes	Causal Effects of Gut Microbiome on Systemic Lupus Erythematosus: A Two-Sample Mendelian Randomization Study	2021	Frontiers of Immunology	10.3389/fimmu.2021.667097	Kun Xiang	Hai-Feng	panhaifeng1982@sina.com	Department of Epidemiology and Biostatistics, School of Public Health, Anhui Medical University, Hefei, China	The present study used publicly available genome-wide association study (GWAS) summary data to perform two-sample Mendelian randomization (MR), aiming to examine the causal links between gut microbiome and SLE.	The observational association between gut microbiome and systemic lupus erythematosus (SLE) has been well documented. However, whether the association is causal remains unclear.	Two-sample summary-level	Lupus	Systemic lupus erythematosus	Inflammation	Not mentioned	Systemic lupus erythematosus; Bentham 2015	Not mentioned	Both	7219	15991	7219	15991	NA	case-control	European	Gut microbiome	Verrucomicrobia (Phylum)	Kurilshikov 2021	Range: 4-89	both	18473	18340	Not discussed	healthy subjects	European (78%), East-Asian (4%), Admixed (1%), "Multiethnic" (7%), Middle East (3%), Hispanic (6%), AfroAmerican (0.6%)	GWAS adjustments described in detail within Exposure_GWASs tab	Not discussed in MR but GWAS imputation details in Exposure_GWASs tab	R-squared <0.001 within 10,000kb was used	They undertake MR-Egger, weighted median and weighted mode and MR-PRESSO; as well as Cochran's Q and leave-one-out analyses	Two thresholds: (1) Genome-wide and then (2) 1x10e-5. Authors also mention that they "minor allele frequency threshold of variants of interest was 0.01"	Seem to have been removed, as authors state "an important step of MR is to ensure that the effects of the SNPs on the exposure correspond to the same allele as the effects on the outcome. In accordance with the principle, palindromic SNPs would not be included in the instrumental variables"	Authors state "when SNPs related to exposure were absent in the outcome GWAS, the proxy SNPs significantly associated with the variants of interest were selected (r 2 > 0.8)"	Not discussed	NA	12	NA	31 loci (1431 SNPs) associated with microbial (binary and quantitative traits)	The authors state that there were 14587 "locus-wide" significant SNPs at 1x10e-5 and then 456 genome-wide SNPs, containing 211 bacterial traits. After removing the SNPs in LD (and "independence from SLE", and I'm not sure whether this was something that they did using MR-PRESSO first - not presented), 2105 (at 1x10e-5) and 13 (5x10e-8) were selected as instrumental variables - though it is not clear what the exposure level information is	No	NA	Inverse variance weighted	MR Egger	Weighted median	Weighted mode	Cochrans Q	MR-PRESSO	They say in the first paragraph of the results that they remove SNPs associated with SLE but it's not clear at what stage and why or what paramaters they use to do this.	Mention that all F statistics were greater than 10	R	TwoSampleMR version 4.02	No	No	Not mentioned	Not described	Case/control	Beta (OR also presented in paper but presented Beta and SE here)	0.14	0.16	NA	NA	NA	0.359	NA	NA	However, since there were fewer instrumental variables reaching genome-wide statistical significance threshold, the results and the precision of Actinobacteria might have been compromised. First, our study was unable to determine whether overlapping participants were involved in the exposure and outcome GWAS used in the two sample MR analyses. Nevertheless, the deviation from participants overlap could be minimized by the F statistic (not sure that's correct); Second, since the original research lacked demographic data (e.g., gender and race), further subgroup analysis was impossible. Third, in view of the biological plausibility and the multi-stage statistical process, applying a rigorous multiple testing correction would likely have been overly conservative, which may neglect potential strains that are causally related to SLE. Therefore, we did not account for multiple testing.	Not mentioned	Fourth, since the majority of participants in the GWAS were of European ancestry, extrapolation of the results of the study to other ethnic groups might be limited.	Not mentioned	Yes	No	Verrucomicrobia (Phylum)	Systemic lupus erythematosus	0.14	0.16	NA	NA	NA	0.359	NA	Mention that all F statistics were greater than 10 - give F statistics in Table 1 for Bacilli, Lactobacillales, Bacillales, Coprobacter, Eggerthella, Lachnospira, Ruminiclostridium6,
776143774	No	No	Yes	Causal Effects of Gut Microbiome on Systemic Lupus Erythematosus: A Two-Sample Mendelian Randomization Study	2021	Frontiers of Immunology	10.3389/fimmu.2021.667097	Kun Xiang	Hai-Feng	panhaifeng1982@sina.com	Department of Epidemiology and Biostatistics, School of Public Health, Anhui Medical University, Hefei, China	The present study used publicly available genome-wide association study (GWAS) summary data to perform two-sample Mendelian randomization (MR), aiming to examine the causal links between gut microbiome and SLE.	The observational association between gut microbiome and systemic lupus erythematosus (SLE) has been well documented. However, whether the association is causal remains unclear.	Two-sample summary-level	Lupus	Systemic lupus erythematosus	Inflammation	Not mentioned	Systemic lupus erythematosus; Bentham 2015	Not mentioned	Both	7219	15991	7219	15991	NA	case-control	European	Gut microbiome	Actinobacteria (Class)	Kurilshikov 2021	Range: 4-89	both	18473	18340	Not discussed	healthy subjects	European (78%), East-Asian (4%), Admixed (1%), "Multiethnic" (7%), Middle East (3%), Hispanic (6%), AfroAmerican (0.6%)	GWAS adjustments described in detail within Exposure_GWASs tab	Not discussed in MR but GWAS imputation details in Exposure_GWASs tab	R-squared <0.001 within 10,000kb was used	They undertake MR-Egger, weighted median and weighted mode and MR-PRESSO; as well as Cochran's Q and leave-one-out analyses	Two thresholds: (1) Genome-wide and then (2) 1x10e-5. Authors also mention that they "minor allele frequency threshold of variants of interest was 0.01"	Seem to have been removed, as authors state "an important step of MR is to ensure that the effects of the SNPs on the exposure correspond to the same allele as the effects on the outcome. In accordance with the principle, palindromic SNPs would not be included in the instrumental variables"	Authors state "when SNPs related to exposure were absent in the outcome GWAS, the proxy SNPs significantly associated with the variants of interest were selected (r 2 > 0.8)"	Not discussed	NA	20	NA	31 loci (1431 SNPs) associated with microbial (binary and quantitative traits)	The authors state that there were 14587 "locus-wide" significant SNPs at 1x10e-5 and then 456 genome-wide SNPs, containing 211 bacterial traits. After removing the SNPs in LD (and "independence from SLE", and I'm not sure whether this was something that they did using MR-PRESSO first - not presented), 2105 (at 1x10e-5) and 13 (5x10e-8) were selected as instrumental variables - though it is not clear what the exposure level information is	No	NA	Inverse variance weighted	MR Egger	Weighted median	Weighted mode	Cochrans Q	MR-PRESSO	They say in the first paragraph of the results that they remove SNPs associated with SLE but it's not clear at what stage and why or what paramaters they use to do this.	Mention that all F statistics were greater than 10	R	TwoSampleMR version 4.02	No	No	Not mentioned	Not described	Case/control	Beta (OR also presented in paper but presented Beta and SE here)	-0.19	0.11	NA	NA	NA	0.101	NA	NA	However, since there were fewer instrumental variables reaching genome-wide statistical significance threshold, the results and the precision of Actinobacteria might have been compromised. First, our study was unable to determine whether overlapping participants were involved in the exposure and outcome GWAS used in the two sample MR analyses. Nevertheless, the deviation from participants overlap could be minimized by the F statistic (not sure that's correct); Second, since the original research lacked demographic data (e.g., gender and race), further subgroup analysis was impossible. Third, in view of the biological plausibility and the multi-stage statistical process, applying a rigorous multiple testing correction would likely have been overly conservative, which may neglect potential strains that are causally related to SLE. Therefore, we did not account for multiple testing.	Not mentioned	Fourth, since the majority of participants in the GWAS were of European ancestry, extrapolation of the results of the study to other ethnic groups might be limited.	Not mentioned	Yes	No	Actinobacteria (Class)	Systemic lupus erythematosus	-0.19	0.11	NA	NA	NA	0.101	NA	Mention that all F statistics were greater than 10 - give F statistics in Table 1 for Bacilli, Lactobacillales, Bacillales, Coprobacter, Eggerthella, Lachnospira, Ruminiclostridium6,
776143774	No	No	Yes	Causal Effects of Gut Microbiome on Systemic Lupus Erythematosus: A Two-Sample Mendelian Randomization Study	2021	Frontiers of Immunology	10.3389/fimmu.2021.667097	Kun Xiang	Hai-Feng	panhaifeng1982@sina.com	Department of Epidemiology and Biostatistics, School of Public Health, Anhui Medical University, Hefei, China	The present study used publicly available genome-wide association study (GWAS) summary data to perform two-sample Mendelian randomization (MR), aiming to examine the causal links between gut microbiome and SLE.	The observational association between gut microbiome and systemic lupus erythematosus (SLE) has been well documented. However, whether the association is causal remains unclear.	Two-sample summary-level	Lupus	Systemic lupus erythematosus	Inflammation	Not mentioned	Systemic lupus erythematosus; Bentham 2015	Not mentioned	Both	7219	15991	7219	15991	NA	case-control	European	Gut microbiome	Alphaproteobacteria (Class)	Kurilshikov 2021	Range: 4-89	both	18473	18340	Not discussed	healthy subjects	European (78%), East-Asian (4%), Admixed (1%), "Multiethnic" (7%), Middle East (3%), Hispanic (6%), AfroAmerican (0.6%)	GWAS adjustments described in detail within Exposure_GWASs tab	Not discussed in MR but GWAS imputation details in Exposure_GWASs tab	R-squared <0.001 within 10,000kb was used	They undertake MR-Egger, weighted median and weighted mode and MR-PRESSO; as well as Cochran's Q and leave-one-out analyses	Two thresholds: (1) Genome-wide and then (2) 1x10e-5. Authors also mention that they "minor allele frequency threshold of variants of interest was 0.01"	Seem to have been removed, as authors state "an important step of MR is to ensure that the effects of the SNPs on the exposure correspond to the same allele as the effects on the outcome. In accordance with the principle, palindromic SNPs would not be included in the instrumental variables"	Authors state "when SNPs related to exposure were absent in the outcome GWAS, the proxy SNPs significantly associated with the variants of interest were selected (r 2 > 0.8)"	Not discussed	NA	7	NA	31 loci (1431 SNPs) associated with microbial (binary and quantitative traits)	The authors state that there were 14587 "locus-wide" significant SNPs at 1x10e-5 and then 456 genome-wide SNPs, containing 211 bacterial traits. After removing the SNPs in LD (and "independence from SLE", and I'm not sure whether this was something that they did using MR-PRESSO first - not presented), 2105 (at 1x10e-5) and 13 (5x10e-8) were selected as instrumental variables - though it is not clear what the exposure level information is	No	NA	Inverse variance weighted	MR Egger	Weighted median	Weighted mode	Cochrans Q	MR-PRESSO	They say in the first paragraph of the results that they remove SNPs associated with SLE but it's not clear at what stage and why or what paramaters they use to do this.	Mention that all F statistics were greater than 10	R	TwoSampleMR version 4.02	No	No	Not mentioned	Not described	Case/control	Beta (OR also presented in paper but presented Beta and SE here)	-0.09	0.23	NA	NA	NA	0.677	NA	NA	However, since there were fewer instrumental variables reaching genome-wide statistical significance threshold, the results and the precision of Actinobacteria might have been compromised. First, our study was unable to determine whether overlapping participants were involved in the exposure and outcome GWAS used in the two sample MR analyses. Nevertheless, the deviation from participants overlap could be minimized by the F statistic (not sure that's correct); Second, since the original research lacked demographic data (e.g., gender and race), further subgroup analysis was impossible. Third, in view of the biological plausibility and the multi-stage statistical process, applying a rigorous multiple testing correction would likely have been overly conservative, which may neglect potential strains that are causally related to SLE. Therefore, we did not account for multiple testing.	Not mentioned	Fourth, since the majority of participants in the GWAS were of European ancestry, extrapolation of the results of the study to other ethnic groups might be limited.	Not mentioned	Yes	No	Alphaproteobacteria (Class)	Systemic lupus erythematosus	-0.09	0.23	NA	NA	NA	0.677	NA	Mention that all F statistics were greater than 10 - give F statistics in Table 1 for Bacilli, Lactobacillales, Bacillales, Coprobacter, Eggerthella, Lachnospira, Ruminiclostridium6,
776143774	No	No	Yes	Causal Effects of Gut Microbiome on Systemic Lupus Erythematosus: A Two-Sample Mendelian Randomization Study	2021	Frontiers of Immunology	10.3389/fimmu.2021.667097	Kun Xiang	Hai-Feng	panhaifeng1982@sina.com	Department of Epidemiology and Biostatistics, School of Public Health, Anhui Medical University, Hefei, China	The present study used publicly available genome-wide association study (GWAS) summary data to perform two-sample Mendelian randomization (MR), aiming to examine the causal links between gut microbiome and SLE.	The observational association between gut microbiome and systemic lupus erythematosus (SLE) has been well documented. However, whether the association is causal remains unclear.	Two-sample summary-level	Lupus	Systemic lupus erythematosus	Inflammation	Not mentioned	Systemic lupus erythematosus; Bentham 2015	Not mentioned	Both	7219	15991	7219	15991	NA	case-control	European	Gut microbiome	Bacilli (Class)	Kurilshikov 2021	Range: 4-89	both	18473	18340	Not discussed	healthy subjects	European (78%), East-Asian (4%), Admixed (1%), "Multiethnic" (7%), Middle East (3%), Hispanic (6%), AfroAmerican (0.6%)	GWAS adjustments described in detail within Exposure_GWASs tab	Not discussed in MR but GWAS imputation details in Exposure_GWASs tab	R-squared <0.001 within 10,000kb was used	They undertake MR-Egger, weighted median and weighted mode and MR-PRESSO; as well as Cochran's Q and leave-one-out analyses	Two thresholds: (1) Genome-wide and then (2) 1x10e-5. Authors also mention that they "minor allele frequency threshold of variants of interest was 0.01"	Seem to have been removed, as authors state "an important step of MR is to ensure that the effects of the SNPs on the exposure correspond to the same allele as the effects on the outcome. In accordance with the principle, palindromic SNPs would not be included in the instrumental variables"	Authors state "when SNPs related to exposure were absent in the outcome GWAS, the proxy SNPs significantly associated with the variants of interest were selected (r 2 > 0.8)"	Not discussed	NA	16	NA	31 loci (1431 SNPs) associated with microbial (binary and quantitative traits)	The authors state that there were 14587 "locus-wide" significant SNPs at 1x10e-5 and then 456 genome-wide SNPs, containing 211 bacterial traits. After removing the SNPs in LD (and "independence from SLE", and I'm not sure whether this was something that they did using MR-PRESSO first - not presented), 2105 (at 1x10e-5) and 13 (5x10e-8) were selected as instrumental variables - though it is not clear what the exposure level information is	No	NA	Inverse variance weighted	MR Egger	Weighted median	Weighted mode	Cochrans Q	MR-PRESSO	They say in the first paragraph of the results that they remove SNPs associated with SLE but it's not clear at what stage and why or what paramaters they use to do this.	24.73	R	TwoSampleMR version 4.02	No	No	Not mentioned	Not described	Case/control	Beta (OR also presented in paper but presented Beta and SE here)	0.34	0.16	NA	NA	NA	0.037	NA	NA	However, since there were fewer instrumental variables reaching genome-wide statistical significance threshold, the results and the precision of Actinobacteria might have been compromised. First, our study was unable to determine whether overlapping participants were involved in the exposure and outcome GWAS used in the two sample MR analyses. Nevertheless, the deviation from participants overlap could be minimized by the F statistic (not sure that's correct); Second, since the original research lacked demographic data (e.g., gender and race), further subgroup analysis was impossible. Third, in view of the biological plausibility and the multi-stage statistical process, applying a rigorous multiple testing correction would likely have been overly conservative, which may neglect potential strains that are causally related to SLE. Therefore, we did not account for multiple testing.	Not mentioned	Fourth, since the majority of participants in the GWAS were of European ancestry, extrapolation of the results of the study to other ethnic groups might be limited.	Not mentioned	Yes	No	Bacilli (Class)	Systemic lupus erythematosus	0.34	0.16	NA	NA	NA	0.037	NA	24.73
776143774	No	No	Yes	Causal Effects of Gut Microbiome on Systemic Lupus Erythematosus: A Two-Sample Mendelian Randomization Study	2021	Frontiers of Immunology	10.3389/fimmu.2021.667097	Kun Xiang	Hai-Feng	panhaifeng1982@sina.com	Department of Epidemiology and Biostatistics, School of Public Health, Anhui Medical University, Hefei, China	The present study used publicly available genome-wide association study (GWAS) summary data to perform two-sample Mendelian randomization (MR), aiming to examine the causal links between gut microbiome and SLE.	The observational association between gut microbiome and systemic lupus erythematosus (SLE) has been well documented. However, whether the association is causal remains unclear.	Two-sample summary-level	Lupus	Systemic lupus erythematosus	Inflammation	Not mentioned	Systemic lupus erythematosus; Bentham 2015	Not mentioned	Both	7219	15991	7219	15991	NA	case-control	European	Gut microbiome	Bacteroidia (Class)	Kurilshikov 2021	Range: 4-89	both	18473	18340	Not discussed	healthy subjects	European (78%), East-Asian (4%), Admixed (1%), "Multiethnic" (7%), Middle East (3%), Hispanic (6%), AfroAmerican (0.6%)	GWAS adjustments described in detail within Exposure_GWASs tab	Not discussed in MR but GWAS imputation details in Exposure_GWASs tab	R-squared <0.001 within 10,000kb was used	They undertake MR-Egger, weighted median and weighted mode and MR-PRESSO; as well as Cochran's Q and leave-one-out analyses	Two thresholds: (1) Genome-wide and then (2) 1x10e-5. Authors also mention that they "minor allele frequency threshold of variants of interest was 0.01"	Seem to have been removed, as authors state "an important step of MR is to ensure that the effects of the SNPs on the exposure correspond to the same allele as the effects on the outcome. In accordance with the principle, palindromic SNPs would not be included in the instrumental variables"	Authors state "when SNPs related to exposure were absent in the outcome GWAS, the proxy SNPs significantly associated with the variants of interest were selected (r 2 > 0.8)"	Not discussed	NA	14	NA	31 loci (1431 SNPs) associated with microbial (binary and quantitative traits)	The authors state that there were 14587 "locus-wide" significant SNPs at 1x10e-5 and then 456 genome-wide SNPs, containing 211 bacterial traits. After removing the SNPs in LD (and "independence from SLE", and I'm not sure whether this was something that they did using MR-PRESSO first - not presented), 2105 (at 1x10e-5) and 13 (5x10e-8) were selected as instrumental variables - though it is not clear what the exposure level information is	No	NA	Inverse variance weighted	MR Egger	Weighted median	Weighted mode	Cochrans Q	MR-PRESSO	They say in the first paragraph of the results that they remove SNPs associated with SLE but it's not clear at what stage and why or what paramaters they use to do this.	Mention that all F statistics were greater than 10	R	TwoSampleMR version 4.02	No	No	Not mentioned	Not described	Case/control	Beta (OR also presented in paper but presented Beta and SE here)	0.11	0.15	NA	NA	NA	0.456	NA	NA	However, since there were fewer instrumental variables reaching genome-wide statistical significance threshold, the results and the precision of Actinobacteria might have been compromised. First, our study was unable to determine whether overlapping participants were involved in the exposure and outcome GWAS used in the two sample MR analyses. Nevertheless, the deviation from participants overlap could be minimized by the F statistic (not sure that's correct); Second, since the original research lacked demographic data (e.g., gender and race), further subgroup analysis was impossible. Third, in view of the biological plausibility and the multi-stage statistical process, applying a rigorous multiple testing correction would likely have been overly conservative, which may neglect potential strains that are causally related to SLE. Therefore, we did not account for multiple testing.	Not mentioned	Fourth, since the majority of participants in the GWAS were of European ancestry, extrapolation of the results of the study to other ethnic groups might be limited.	Not mentioned	Yes	No	Bacteroidia (Class)	Systemic lupus erythematosus	0.11	0.15	NA	NA	NA	0.456	NA	Mention that all F statistics were greater than 10 - give F statistics in Table 1 for Bacilli, Lactobacillales, Bacillales, Coprobacter, Eggerthella, Lachnospira, Ruminiclostridium6,
776143774	No	No	Yes	Causal Effects of Gut Microbiome on Systemic Lupus Erythematosus: A Two-Sample Mendelian Randomization Study	2021	Frontiers of Immunology	10.3389/fimmu.2021.667097	Kun Xiang	Hai-Feng	panhaifeng1982@sina.com	Department of Epidemiology and Biostatistics, School of Public Health, Anhui Medical University, Hefei, China	The present study used publicly available genome-wide association study (GWAS) summary data to perform two-sample Mendelian randomization (MR), aiming to examine the causal links between gut microbiome and SLE.	The observational association between gut microbiome and systemic lupus erythematosus (SLE) has been well documented. However, whether the association is causal remains unclear.	Two-sample summary-level	Lupus	Systemic lupus erythematosus	Inflammation	Not mentioned	Systemic lupus erythematosus; Bentham 2015	Not mentioned	Both	7219	15991	7219	15991	NA	case-control	European	Gut microbiome	Betaproteobacteria (Class)	Kurilshikov 2021	Range: 4-89	both	18473	18340	Not discussed	healthy subjects	European (78%), East-Asian (4%), Admixed (1%), "Multiethnic" (7%), Middle East (3%), Hispanic (6%), AfroAmerican (0.6%)	GWAS adjustments described in detail within Exposure_GWASs tab	Not discussed in MR but GWAS imputation details in Exposure_GWASs tab	R-squared <0.001 within 10,000kb was used	They undertake MR-Egger, weighted median and weighted mode and MR-PRESSO; as well as Cochran's Q and leave-one-out analyses	Two thresholds: (1) Genome-wide and then (2) 1x10e-5. Authors also mention that they "minor allele frequency threshold of variants of interest was 0.01"	Seem to have been removed, as authors state "an important step of MR is to ensure that the effects of the SNPs on the exposure correspond to the same allele as the effects on the outcome. In accordance with the principle, palindromic SNPs would not be included in the instrumental variables"	Authors state "when SNPs related to exposure were absent in the outcome GWAS, the proxy SNPs significantly associated with the variants of interest were selected (r 2 > 0.8)"	Not discussed	NA	13	NA	31 loci (1431 SNPs) associated with microbial (binary and quantitative traits)	The authors state that there were 14587 "locus-wide" significant SNPs at 1x10e-5 and then 456 genome-wide SNPs, containing 211 bacterial traits. After removing the SNPs in LD (and "independence from SLE", and I'm not sure whether this was something that they did using MR-PRESSO first - not presented), 2105 (at 1x10e-5) and 13 (5x10e-8) were selected as instrumental variables - though it is not clear what the exposure level information is	No	NA	Inverse variance weighted	MR Egger	Weighted median	Weighted mode	Cochrans Q	MR-PRESSO	They say in the first paragraph of the results that they remove SNPs associated with SLE but it's not clear at what stage and why or what paramaters they use to do this.	Mention that all F statistics were greater than 10	R	TwoSampleMR version 4.02	No	No	Not mentioned	Not described	Case/control	Beta (OR also presented in paper but presented Beta and SE here)	-0.07	0.13	NA	NA	NA	0.623	NA	NA	However, since there were fewer instrumental variables reaching genome-wide statistical significance threshold, the results and the precision of Actinobacteria might have been compromised. First, our study was unable to determine whether overlapping participants were involved in the exposure and outcome GWAS used in the two sample MR analyses. Nevertheless, the deviation from participants overlap could be minimized by the F statistic (not sure that's correct); Second, since the original research lacked demographic data (e.g., gender and race), further subgroup analysis was impossible. Third, in view of the biological plausibility and the multi-stage statistical process, applying a rigorous multiple testing correction would likely have been overly conservative, which may neglect potential strains that are causally related to SLE. Therefore, we did not account for multiple testing.	Not mentioned	Fourth, since the majority of participants in the GWAS were of European ancestry, extrapolation of the results of the study to other ethnic groups might be limited.	Not mentioned	Yes	No	Betaproteobacteria (Class)	Systemic lupus erythematosus	-0.07	0.13	NA	NA	NA	0.623	NA	Mention that all F statistics were greater than 10 - give F statistics in Table 1 for Bacilli, Lactobacillales, Bacillales, Coprobacter, Eggerthella, Lachnospira, Ruminiclostridium6,
776143774	No	No	Yes	Causal Effects of Gut Microbiome on Systemic Lupus Erythematosus: A Two-Sample Mendelian Randomization Study	2021	Frontiers of Immunology	10.3389/fimmu.2021.667097	Kun Xiang	Hai-Feng	panhaifeng1982@sina.com	Department of Epidemiology and Biostatistics, School of Public Health, Anhui Medical University, Hefei, China	The present study used publicly available genome-wide association study (GWAS) summary data to perform two-sample Mendelian randomization (MR), aiming to examine the causal links between gut microbiome and SLE.	The observational association between gut microbiome and systemic lupus erythematosus (SLE) has been well documented. However, whether the association is causal remains unclear.	Two-sample summary-level	Lupus	Systemic lupus erythematosus	Inflammation	Not mentioned	Systemic lupus erythematosus; Bentham 2015	Not mentioned	Both	7219	15991	7219	15991	NA	case-control	European	Gut microbiome	Clostridia (Class)	Kurilshikov 2021	Range: 4-89	both	18473	18340	Not discussed	healthy subjects	European (78%), East-Asian (4%), Admixed (1%), "Multiethnic" (7%), Middle East (3%), Hispanic (6%), AfroAmerican (0.6%)	GWAS adjustments described in detail within Exposure_GWASs tab	Not discussed in MR but GWAS imputation details in Exposure_GWASs tab	R-squared <0.001 within 10,000kb was used	They undertake MR-Egger, weighted median and weighted mode and MR-PRESSO; as well as Cochran's Q and leave-one-out analyses	Two thresholds: (1) Genome-wide and then (2) 1x10e-5. Authors also mention that they "minor allele frequency threshold of variants of interest was 0.01"	Seem to have been removed, as authors state "an important step of MR is to ensure that the effects of the SNPs on the exposure correspond to the same allele as the effects on the outcome. In accordance with the principle, palindromic SNPs would not be included in the instrumental variables"	Authors state "when SNPs related to exposure were absent in the outcome GWAS, the proxy SNPs significantly associated with the variants of interest were selected (r 2 > 0.8)"	Not discussed	NA	13	NA	31 loci (1431 SNPs) associated with microbial (binary and quantitative traits)	The authors state that there were 14587 "locus-wide" significant SNPs at 1x10e-5 and then 456 genome-wide SNPs, containing 211 bacterial traits. After removing the SNPs in LD (and "independence from SLE", and I'm not sure whether this was something that they did using MR-PRESSO first - not presented), 2105 (at 1x10e-5) and 13 (5x10e-8) were selected as instrumental variables - though it is not clear what the exposure level information is	No	NA	Inverse variance weighted	MR Egger	Weighted median	Weighted mode	Cochrans Q	MR-PRESSO	They say in the first paragraph of the results that they remove SNPs associated with SLE but it's not clear at what stage and why or what paramaters they use to do this.	Mention that all F statistics were greater than 10	R	TwoSampleMR version 4.02	No	No	Not mentioned	Not described	Case/control	Beta (OR also presented in paper but presented Beta and SE here)	-0.23	0.15	NA	NA	NA	0.138	NA	NA	However, since there were fewer instrumental variables reaching genome-wide statistical significance threshold, the results and the precision of Actinobacteria might have been compromised. First, our study was unable to determine whether overlapping participants were involved in the exposure and outcome GWAS used in the two sample MR analyses. Nevertheless, the deviation from participants overlap could be minimized by the F statistic (not sure that's correct); Second, since the original research lacked demographic data (e.g., gender and race), further subgroup analysis was impossible. Third, in view of the biological plausibility and the multi-stage statistical process, applying a rigorous multiple testing correction would likely have been overly conservative, which may neglect potential strains that are causally related to SLE. Therefore, we did not account for multiple testing.	Not mentioned	Fourth, since the majority of participants in the GWAS were of European ancestry, extrapolation of the results of the study to other ethnic groups might be limited.	Not mentioned	Yes	No	Clostridia (Class)	Systemic lupus erythematosus	-0.23	0.15	NA	NA	NA	0.138	NA	Mention that all F statistics were greater than 10 - give F statistics in Table 1 for Bacilli, Lactobacillales, Bacillales, Coprobacter, Eggerthella, Lachnospira, Ruminiclostridium6,
776143774	No	No	Yes	Causal Effects of Gut Microbiome on Systemic Lupus Erythematosus: A Two-Sample Mendelian Randomization Study	2021	Frontiers of Immunology	10.3389/fimmu.2021.667097	Kun Xiang	Hai-Feng	panhaifeng1982@sina.com	Department of Epidemiology and Biostatistics, School of Public Health, Anhui Medical University, Hefei, China	The present study used publicly available genome-wide association study (GWAS) summary data to perform two-sample Mendelian randomization (MR), aiming to examine the causal links between gut microbiome and SLE.	The observational association between gut microbiome and systemic lupus erythematosus (SLE) has been well documented. However, whether the association is causal remains unclear.	Two-sample summary-level	Lupus	Systemic lupus erythematosus	Inflammation	Not mentioned	Systemic lupus erythematosus; Bentham 2015	Not mentioned	Both	7219	15991	7219	15991	NA	case-control	European	Gut microbiome	Coriobacteriia (Class)	Kurilshikov 2021	Range: 4-89	both	18473	18340	Not discussed	healthy subjects	European (78%), East-Asian (4%), Admixed (1%), "Multiethnic" (7%), Middle East (3%), Hispanic (6%), AfroAmerican (0.6%)	GWAS adjustments described in detail within Exposure_GWASs tab	Not discussed in MR but GWAS imputation details in Exposure_GWASs tab	R-squared <0.001 within 10,000kb was used	They undertake MR-Egger, weighted median and weighted mode and MR-PRESSO; as well as Cochran's Q and leave-one-out analyses	Two thresholds: (1) Genome-wide and then (2) 1x10e-5. Authors also mention that they "minor allele frequency threshold of variants of interest was 0.01"	Seem to have been removed, as authors state "an important step of MR is to ensure that the effects of the SNPs on the exposure correspond to the same allele as the effects on the outcome. In accordance with the principle, palindromic SNPs would not be included in the instrumental variables"	Authors state "when SNPs related to exposure were absent in the outcome GWAS, the proxy SNPs significantly associated with the variants of interest were selected (r 2 > 0.8)"	Not discussed	NA	14	NA	31 loci (1431 SNPs) associated with microbial (binary and quantitative traits)	The authors state that there were 14587 "locus-wide" significant SNPs at 1x10e-5 and then 456 genome-wide SNPs, containing 211 bacterial traits. After removing the SNPs in LD (and "independence from SLE", and I'm not sure whether this was something that they did using MR-PRESSO first - not presented), 2105 (at 1x10e-5) and 13 (5x10e-8) were selected as instrumental variables - though it is not clear what the exposure level information is	No	NA	Inverse variance weighted	MR Egger	Weighted median	Weighted mode	Cochrans Q	MR-PRESSO	They say in the first paragraph of the results that they remove SNPs associated with SLE but it's not clear at what stage and why or what paramaters they use to do this.	Mention that all F statistics were greater than 10	R	TwoSampleMR version 4.02	No	No	Not mentioned	Not described	Case/control	Beta (OR also presented in paper but presented Beta and SE here)	-0.06	0.23	NA	NA	NA	0.234	NA	NA	However, since there were fewer instrumental variables reaching genome-wide statistical significance threshold, the results and the precision of Actinobacteria might have been compromised. First, our study was unable to determine whether overlapping participants were involved in the exposure and outcome GWAS used in the two sample MR analyses. Nevertheless, the deviation from participants overlap could be minimized by the F statistic (not sure that's correct); Second, since the original research lacked demographic data (e.g., gender and race), further subgroup analysis was impossible. Third, in view of the biological plausibility and the multi-stage statistical process, applying a rigorous multiple testing correction would likely have been overly conservative, which may neglect potential strains that are causally related to SLE. Therefore, we did not account for multiple testing.	Not mentioned	Fourth, since the majority of participants in the GWAS were of European ancestry, extrapolation of the results of the study to other ethnic groups might be limited.	Not mentioned	Yes	No	Coriobacteriia (Class)	Systemic lupus erythematosus	-0.06	0.23	NA	NA	NA	0.234	NA	Mention that all F statistics were greater than 10 - give F statistics in Table 1 for Bacilli, Lactobacillales, Bacillales, Coprobacter, Eggerthella, Lachnospira, Ruminiclostridium6,
776143774	No	No	Yes	Causal Effects of Gut Microbiome on Systemic Lupus Erythematosus: A Two-Sample Mendelian Randomization Study	2021	Frontiers of Immunology	10.3389/fimmu.2021.667097	Kun Xiang	Hai-Feng	panhaifeng1982@sina.com	Department of Epidemiology and Biostatistics, School of Public Health, Anhui Medical University, Hefei, China	The present study used publicly available genome-wide association study (GWAS) summary data to perform two-sample Mendelian randomization (MR), aiming to examine the causal links between gut microbiome and SLE.	The observational association between gut microbiome and systemic lupus erythematosus (SLE) has been well documented. However, whether the association is causal remains unclear.	Two-sample summary-level	Lupus	Systemic lupus erythematosus	Inflammation	Not mentioned	Systemic lupus erythematosus; Bentham 2015	Not mentioned	Both	7219	15991	7219	15991	NA	case-control	European	Gut microbiome	Deltaproteobacteria (Class)	Kurilshikov 2021	Range: 4-89	both	18473	18340	Not discussed	healthy subjects	European (78%), East-Asian (4%), Admixed (1%), "Multiethnic" (7%), Middle East (3%), Hispanic (6%), AfroAmerican (0.6%)	GWAS adjustments described in detail within Exposure_GWASs tab	Not discussed in MR but GWAS imputation details in Exposure_GWASs tab	R-squared <0.001 within 10,000kb was used	They undertake MR-Egger, weighted median and weighted mode and MR-PRESSO; as well as Cochran's Q and leave-one-out analyses	Two thresholds: (1) Genome-wide and then (2) 1x10e-5. Authors also mention that they "minor allele frequency threshold of variants of interest was 0.01"	Seem to have been removed, as authors state "an important step of MR is to ensure that the effects of the SNPs on the exposure correspond to the same allele as the effects on the outcome. In accordance with the principle, palindromic SNPs would not be included in the instrumental variables"	Authors state "when SNPs related to exposure were absent in the outcome GWAS, the proxy SNPs significantly associated with the variants of interest were selected (r 2 > 0.8)"	Not discussed	NA	11	NA	31 loci (1431 SNPs) associated with microbial (binary and quantitative traits)	The authors state that there were 14587 "locus-wide" significant SNPs at 1x10e-5 and then 456 genome-wide SNPs, containing 211 bacterial traits. After removing the SNPs in LD (and "independence from SLE", and I'm not sure whether this was something that they did using MR-PRESSO first - not presented), 2105 (at 1x10e-5) and 13 (5x10e-8) were selected as instrumental variables - though it is not clear what the exposure level information is	No	NA	Inverse variance weighted	MR Egger	Weighted median	Weighted mode	Cochrans Q	MR-PRESSO	They say in the first paragraph of the results that they remove SNPs associated with SLE but it's not clear at what stage and why or what paramaters they use to do this.	Mention that all F statistics were greater than 10	R	TwoSampleMR version 4.02	No	No	Not mentioned	Not described	Case/control	Beta (OR also presented in paper but presented Beta and SE here)	0.31	0.24	NA	NA	NA	0.202	NA	NA	However, since there were fewer instrumental variables reaching genome-wide statistical significance threshold, the results and the precision of Actinobacteria might have been compromised. First, our study was unable to determine whether overlapping participants were involved in the exposure and outcome GWAS used in the two sample MR analyses. Nevertheless, the deviation from participants overlap could be minimized by the F statistic (not sure that's correct); Second, since the original research lacked demographic data (e.g., gender and race), further subgroup analysis was impossible. Third, in view of the biological plausibility and the multi-stage statistical process, applying a rigorous multiple testing correction would likely have been overly conservative, which may neglect potential strains that are causally related to SLE. Therefore, we did not account for multiple testing.	Not mentioned	Fourth, since the majority of participants in the GWAS were of European ancestry, extrapolation of the results of the study to other ethnic groups might be limited.	Not mentioned	Yes	No	Deltaproteobacteria (Class)	Systemic lupus erythematosus	0.31	0.24	NA	NA	NA	0.202	NA	Mention that all F statistics were greater than 10 - give F statistics in Table 1 for Bacilli, Lactobacillales, Bacillales, Coprobacter, Eggerthella, Lachnospira, Ruminiclostridium6,
776143774	No	No	Yes	Causal Effects of Gut Microbiome on Systemic Lupus Erythematosus: A Two-Sample Mendelian Randomization Study	2021	Frontiers of Immunology	10.3389/fimmu.2021.667097	Kun Xiang	Hai-Feng	panhaifeng1982@sina.com	Department of Epidemiology and Biostatistics, School of Public Health, Anhui Medical University, Hefei, China	The present study used publicly available genome-wide association study (GWAS) summary data to perform two-sample Mendelian randomization (MR), aiming to examine the causal links between gut microbiome and SLE.	The observational association between gut microbiome and systemic lupus erythematosus (SLE) has been well documented. However, whether the association is causal remains unclear.	Two-sample summary-level	Lupus	Systemic lupus erythematosus	Inflammation	Not mentioned	Systemic lupus erythematosus; Bentham 2015	Not mentioned	Both	7219	15991	7219	15991	NA	case-control	European	Gut microbiome	Erysipelotrichia (Class)	Kurilshikov 2021	Range: 4-89	both	18473	18340	Not discussed	healthy subjects	European (78%), East-Asian (4%), Admixed (1%), "Multiethnic" (7%), Middle East (3%), Hispanic (6%), AfroAmerican (0.6%)	GWAS adjustments described in detail within Exposure_GWASs tab	Not discussed in MR but GWAS imputation details in Exposure_GWASs tab	R-squared <0.001 within 10,000kb was used	They undertake MR-Egger, weighted median and weighted mode and MR-PRESSO; as well as Cochran's Q and leave-one-out analyses	Two thresholds: (1) Genome-wide and then (2) 1x10e-5. Authors also mention that they "minor allele frequency threshold of variants of interest was 0.01"	Seem to have been removed, as authors state "an important step of MR is to ensure that the effects of the SNPs on the exposure correspond to the same allele as the effects on the outcome. In accordance with the principle, palindromic SNPs would not be included in the instrumental variables"	Authors state "when SNPs related to exposure were absent in the outcome GWAS, the proxy SNPs significantly associated with the variants of interest were selected (r 2 > 0.8)"	Not discussed	NA	13	NA	31 loci (1431 SNPs) associated with microbial (binary and quantitative traits)	The authors state that there were 14587 "locus-wide" significant SNPs at 1x10e-5 and then 456 genome-wide SNPs, containing 211 bacterial traits. After removing the SNPs in LD (and "independence from SLE", and I'm not sure whether this was something that they did using MR-PRESSO first - not presented), 2105 (at 1x10e-5) and 13 (5x10e-8) were selected as instrumental variables - though it is not clear what the exposure level information is	No	NA	Inverse variance weighted	MR Egger	Weighted median	Weighted mode	Cochrans Q	MR-PRESSO	They say in the first paragraph of the results that they remove SNPs associated with SLE but it's not clear at what stage and why or what paramaters they use to do this.	Mention that all F statistics were greater than 10	R	TwoSampleMR version 4.02	No	No	Not mentioned	Not described	Case/control	Beta (OR also presented in paper but presented Beta and SE here)	-0.07	0.26	NA	NA	NA	0.798	NA	NA	However, since there were fewer instrumental variables reaching genome-wide statistical significance threshold, the results and the precision of Actinobacteria might have been compromised. First, our study was unable to determine whether overlapping participants were involved in the exposure and outcome GWAS used in the two sample MR analyses. Nevertheless, the deviation from participants overlap could be minimized by the F statistic (not sure that's correct); Second, since the original research lacked demographic data (e.g., gender and race), further subgroup analysis was impossible. Third, in view of the biological plausibility and the multi-stage statistical process, applying a rigorous multiple testing correction would likely have been overly conservative, which may neglect potential strains that are causally related to SLE. Therefore, we did not account for multiple testing.	Not mentioned	Fourth, since the majority of participants in the GWAS were of European ancestry, extrapolation of the results of the study to other ethnic groups might be limited.	Not mentioned	Yes	No	Erysipelotrichia (Class)	Systemic lupus erythematosus	-0.07	0.26	NA	NA	NA	0.798	NA	Mention that all F statistics were greater than 10 - give F statistics in Table 1 for Bacilli, Lactobacillales, Bacillales, Coprobacter, Eggerthella, Lachnospira, Ruminiclostridium6,
776143774	No	No	Yes	Causal Effects of Gut Microbiome on Systemic Lupus Erythematosus: A Two-Sample Mendelian Randomization Study	2021	Frontiers of Immunology	10.3389/fimmu.2021.667097	Kun Xiang	Hai-Feng	panhaifeng1982@sina.com	Department of Epidemiology and Biostatistics, School of Public Health, Anhui Medical University, Hefei, China	The present study used publicly available genome-wide association study (GWAS) summary data to perform two-sample Mendelian randomization (MR), aiming to examine the causal links between gut microbiome and SLE.	The observational association between gut microbiome and systemic lupus erythematosus (SLE) has been well documented. However, whether the association is causal remains unclear.	Two-sample summary-level	Lupus	Systemic lupus erythematosus	Inflammation	Not mentioned	Systemic lupus erythematosus; Bentham 2015	Not mentioned	Both	7219	15991	7219	15991	NA	case-control	European	Gut microbiome	Gammaproteobacteria (Class)	Kurilshikov 2021	Range: 4-89	both	18473	18340	Not discussed	healthy subjects	European (78%), East-Asian (4%), Admixed (1%), "Multiethnic" (7%), Middle East (3%), Hispanic (6%), AfroAmerican (0.6%)	GWAS adjustments described in detail within Exposure_GWASs tab	Not discussed in MR but GWAS imputation details in Exposure_GWASs tab	R-squared <0.001 within 10,000kb was used	They undertake MR-Egger, weighted median and weighted mode and MR-PRESSO; as well as Cochran's Q and leave-one-out analyses	Two thresholds: (1) Genome-wide and then (2) 1x10e-5. Authors also mention that they "minor allele frequency threshold of variants of interest was 0.01"	Seem to have been removed, as authors state "an important step of MR is to ensure that the effects of the SNPs on the exposure correspond to the same allele as the effects on the outcome. In accordance with the principle, palindromic SNPs would not be included in the instrumental variables"	Authors state "when SNPs related to exposure were absent in the outcome GWAS, the proxy SNPs significantly associated with the variants of interest were selected (r 2 > 0.8)"	Not discussed	NA	5	NA	31 loci (1431 SNPs) associated with microbial (binary and quantitative traits)	The authors state that there were 14587 "locus-wide" significant SNPs at 1x10e-5 and then 456 genome-wide SNPs, containing 211 bacterial traits. After removing the SNPs in LD (and "independence from SLE", and I'm not sure whether this was something that they did using MR-PRESSO first - not presented), 2105 (at 1x10e-5) and 13 (5x10e-8) were selected as instrumental variables - though it is not clear what the exposure level information is	No	NA	Inverse variance weighted	MR Egger	Weighted median	Weighted mode	Cochrans Q	MR-PRESSO	They say in the first paragraph of the results that they remove SNPs associated with SLE but it's not clear at what stage and why or what paramaters they use to do this.	Mention that all F statistics were greater than 10	R	TwoSampleMR version 4.02	No	No	Not mentioned	Not described	Case/control	Beta (OR also presented in paper but presented Beta and SE here)	-0.04	0.25	NA	NA	NA	0.876	NA	NA	However, since there were fewer instrumental variables reaching genome-wide statistical significance threshold, the results and the precision of Actinobacteria might have been compromised. First, our study was unable to determine whether overlapping participants were involved in the exposure and outcome GWAS used in the two sample MR analyses. Nevertheless, the deviation from participants overlap could be minimized by the F statistic (not sure that's correct); Second, since the original research lacked demographic data (e.g., gender and race), further subgroup analysis was impossible. Third, in view of the biological plausibility and the multi-stage statistical process, applying a rigorous multiple testing correction would likely have been overly conservative, which may neglect potential strains that are causally related to SLE. Therefore, we did not account for multiple testing.	Not mentioned	Fourth, since the majority of participants in the GWAS were of European ancestry, extrapolation of the results of the study to other ethnic groups might be limited.	Not mentioned	Yes	No	Gammaproteobacteria (Class)	Systemic lupus erythematosus	-0.04	0.25	NA	NA	NA	0.876	NA	Mention that all F statistics were greater than 10 - give F statistics in Table 1 for Bacilli, Lactobacillales, Bacillales, Coprobacter, Eggerthella, Lachnospira, Ruminiclostridium6,
776143774	No	No	Yes	Causal Effects of Gut Microbiome on Systemic Lupus Erythematosus: A Two-Sample Mendelian Randomization Study	2021	Frontiers of Immunology	10.3389/fimmu.2021.667097	Kun Xiang	Hai-Feng	panhaifeng1982@sina.com	Department of Epidemiology and Biostatistics, School of Public Health, Anhui Medical University, Hefei, China	The present study used publicly available genome-wide association study (GWAS) summary data to perform two-sample Mendelian randomization (MR), aiming to examine the causal links between gut microbiome and SLE.	The observational association between gut microbiome and systemic lupus erythematosus (SLE) has been well documented. However, whether the association is causal remains unclear.	Two-sample summary-level	Lupus	Systemic lupus erythematosus	Inflammation	Not mentioned	Systemic lupus erythematosus; Bentham 2015	Not mentioned	Both	7219	15991	7219	15991	NA	case-control	European	Gut microbiome	Lentisphaeria (Class)	Kurilshikov 2021	Range: 4-89	both	18473	18340	Not discussed	healthy subjects	European (78%), East-Asian (4%), Admixed (1%), "Multiethnic" (7%), Middle East (3%), Hispanic (6%), AfroAmerican (0.6%)	GWAS adjustments described in detail within Exposure_GWASs tab	Not discussed in MR but GWAS imputation details in Exposure_GWASs tab	R-squared <0.001 within 10,000kb was used	They undertake MR-Egger, weighted median and weighted mode and MR-PRESSO; as well as Cochran's Q and leave-one-out analyses	Two thresholds: (1) Genome-wide and then (2) 1x10e-5. Authors also mention that they "minor allele frequency threshold of variants of interest was 0.01"	Seem to have been removed, as authors state "an important step of MR is to ensure that the effects of the SNPs on the exposure correspond to the same allele as the effects on the outcome. In accordance with the principle, palindromic SNPs would not be included in the instrumental variables"	Authors state "when SNPs related to exposure were absent in the outcome GWAS, the proxy SNPs significantly associated with the variants of interest were selected (r 2 > 0.8)"	Not discussed	NA	7	NA	31 loci (1431 SNPs) associated with microbial (binary and quantitative traits)	The authors state that there were 14587 "locus-wide" significant SNPs at 1x10e-5 and then 456 genome-wide SNPs, containing 211 bacterial traits. After removing the SNPs in LD (and "independence from SLE", and I'm not sure whether this was something that they did using MR-PRESSO first - not presented), 2105 (at 1x10e-5) and 13 (5x10e-8) were selected as instrumental variables - though it is not clear what the exposure level information is	No	NA	Inverse variance weighted	MR Egger	Weighted median	Weighted mode	Cochrans Q	MR-PRESSO	They say in the first paragraph of the results that they remove SNPs associated with SLE but it's not clear at what stage and why or what paramaters they use to do this.	Mention that all F statistics were greater than 10	R	TwoSampleMR version 4.02	No	No	Not mentioned	Not described	Case/control	Beta (OR also presented in paper but presented Beta and SE here)	0	0.15	NA	NA	NA	0.977	NA	NA	However, since there were fewer instrumental variables reaching genome-wide statistical significance threshold, the results and the precision of Actinobacteria might have been compromised. First, our study was unable to determine whether overlapping participants were involved in the exposure and outcome GWAS used in the two sample MR analyses. Nevertheless, the deviation from participants overlap could be minimized by the F statistic (not sure that's correct); Second, since the original research lacked demographic data (e.g., gender and race), further subgroup analysis was impossible. Third, in view of the biological plausibility and the multi-stage statistical process, applying a rigorous multiple testing correction would likely have been overly conservative, which may neglect potential strains that are causally related to SLE. Therefore, we did not account for multiple testing.	Not mentioned	Fourth, since the majority of participants in the GWAS were of European ancestry, extrapolation of the results of the study to other ethnic groups might be limited.	Not mentioned	Yes	No	Lentisphaeria (Class)	Systemic lupus erythematosus	0	0.15	NA	NA	NA	0.977	NA	Mention that all F statistics were greater than 10 - give F statistics in Table 1 for Bacilli, Lactobacillales, Bacillales, Coprobacter, Eggerthella, Lachnospira, Ruminiclostridium6,
776143774	No	No	Yes	Causal Effects of Gut Microbiome on Systemic Lupus Erythematosus: A Two-Sample Mendelian Randomization Study	2021	Frontiers of Immunology	10.3389/fimmu.2021.667097	Kun Xiang	Hai-Feng	panhaifeng1982@sina.com	Department of Epidemiology and Biostatistics, School of Public Health, Anhui Medical University, Hefei, China	The present study used publicly available genome-wide association study (GWAS) summary data to perform two-sample Mendelian randomization (MR), aiming to examine the causal links between gut microbiome and SLE.	The observational association between gut microbiome and systemic lupus erythematosus (SLE) has been well documented. However, whether the association is causal remains unclear.	Two-sample summary-level	Lupus	Systemic lupus erythematosus	Inflammation	Not mentioned	Systemic lupus erythematosus; Bentham 2015	Not mentioned	Both	7219	15991	7219	15991	NA	case-control	European	Gut microbiome	Melainabacteria (Class)	Kurilshikov 2021	Range: 4-89	both	18473	18340	Not discussed	healthy subjects	European (78%), East-Asian (4%), Admixed (1%), "Multiethnic" (7%), Middle East (3%), Hispanic (6%), AfroAmerican (0.6%)	GWAS adjustments described in detail within Exposure_GWASs tab	Not discussed in MR but GWAS imputation details in Exposure_GWASs tab	R-squared <0.001 within 10,000kb was used	They undertake MR-Egger, weighted median and weighted mode and MR-PRESSO; as well as Cochran's Q and leave-one-out analyses	Two thresholds: (1) Genome-wide and then (2) 1x10e-5. Authors also mention that they "minor allele frequency threshold of variants of interest was 0.01"	Seem to have been removed, as authors state "an important step of MR is to ensure that the effects of the SNPs on the exposure correspond to the same allele as the effects on the outcome. In accordance with the principle, palindromic SNPs would not be included in the instrumental variables"	Authors state "when SNPs related to exposure were absent in the outcome GWAS, the proxy SNPs significantly associated with the variants of interest were selected (r 2 > 0.8)"	Not discussed	NA	8	NA	31 loci (1431 SNPs) associated with microbial (binary and quantitative traits)	The authors state that there were 14587 "locus-wide" significant SNPs at 1x10e-5 and then 456 genome-wide SNPs, containing 211 bacterial traits. After removing the SNPs in LD (and "independence from SLE", and I'm not sure whether this was something that they did using MR-PRESSO first - not presented), 2105 (at 1x10e-5) and 13 (5x10e-8) were selected as instrumental variables - though it is not clear what the exposure level information is	No	NA	Inverse variance weighted	MR Egger	Weighted median	Weighted mode	Cochrans Q	MR-PRESSO	They say in the first paragraph of the results that they remove SNPs associated with SLE but it's not clear at what stage and why or what paramaters they use to do this.	Mention that all F statistics were greater than 10	R	TwoSampleMR version 4.02	No	No	Not mentioned	Not described	Case/control	Beta (OR also presented in paper but presented Beta and SE here)	-0.03	0.11	NA	NA	NA	0.776	NA	NA	However, since there were fewer instrumental variables reaching genome-wide statistical significance threshold, the results and the precision of Actinobacteria might have been compromised. First, our study was unable to determine whether overlapping participants were involved in the exposure and outcome GWAS used in the two sample MR analyses. Nevertheless, the deviation from participants overlap could be minimized by the F statistic (not sure that's correct); Second, since the original research lacked demographic data (e.g., gender and race), further subgroup analysis was impossible. Third, in view of the biological plausibility and the multi-stage statistical process, applying a rigorous multiple testing correction would likely have been overly conservative, which may neglect potential strains that are causally related to SLE. Therefore, we did not account for multiple testing.	Not mentioned	Fourth, since the majority of participants in the GWAS were of European ancestry, extrapolation of the results of the study to other ethnic groups might be limited.	Not mentioned	Yes	No	Melainabacteria (Class)	Systemic lupus erythematosus	-0.03	0.11	NA	NA	NA	0.776	NA	Mention that all F statistics were greater than 10 - give F statistics in Table 1 for Bacilli, Lactobacillales, Bacillales, Coprobacter, Eggerthella, Lachnospira, Ruminiclostridium6,
776143774	No	No	Yes	Causal Effects of Gut Microbiome on Systemic Lupus Erythematosus: A Two-Sample Mendelian Randomization Study	2021	Frontiers of Immunology	10.3389/fimmu.2021.667097	Kun Xiang	Hai-Feng	panhaifeng1982@sina.com	Department of Epidemiology and Biostatistics, School of Public Health, Anhui Medical University, Hefei, China	The present study used publicly available genome-wide association study (GWAS) summary data to perform two-sample Mendelian randomization (MR), aiming to examine the causal links between gut microbiome and SLE.	The observational association between gut microbiome and systemic lupus erythematosus (SLE) has been well documented. However, whether the association is causal remains unclear.	Two-sample summary-level	Lupus	Systemic lupus erythematosus	Inflammation	Not mentioned	Systemic lupus erythematosus; Bentham 2015	Not mentioned	Both	7219	15991	7219	15991	NA	case-control	European	Gut microbiome	Methanobacteria (Class)	Kurilshikov 2021	Range: 4-89	both	18473	18340	Not discussed	healthy subjects	European (78%), East-Asian (4%), Admixed (1%), "Multiethnic" (7%), Middle East (3%), Hispanic (6%), AfroAmerican (0.6%)	GWAS adjustments described in detail within Exposure_GWASs tab	Not discussed in MR but GWAS imputation details in Exposure_GWASs tab	R-squared <0.001 within 10,000kb was used	They undertake MR-Egger, weighted median and weighted mode and MR-PRESSO; as well as Cochran's Q and leave-one-out analyses	Two thresholds: (1) Genome-wide and then (2) 1x10e-5. Authors also mention that they "minor allele frequency threshold of variants of interest was 0.01"	Seem to have been removed, as authors state "an important step of MR is to ensure that the effects of the SNPs on the exposure correspond to the same allele as the effects on the outcome. In accordance with the principle, palindromic SNPs would not be included in the instrumental variables"	Authors state "when SNPs related to exposure were absent in the outcome GWAS, the proxy SNPs significantly associated with the variants of interest were selected (r 2 > 0.8)"	Not discussed	NA	8	NA	31 loci (1431 SNPs) associated with microbial (binary and quantitative traits)	The authors state that there were 14587 "locus-wide" significant SNPs at 1x10e-5 and then 456 genome-wide SNPs, containing 211 bacterial traits. After removing the SNPs in LD (and "independence from SLE", and I'm not sure whether this was something that they did using MR-PRESSO first - not presented), 2105 (at 1x10e-5) and 13 (5x10e-8) were selected as instrumental variables - though it is not clear what the exposure level information is	No	NA	Inverse variance weighted	MR Egger	Weighted median	Weighted mode	Cochrans Q	MR-PRESSO	They say in the first paragraph of the results that they remove SNPs associated with SLE but it's not clear at what stage and why or what paramaters they use to do this.	Mention that all F statistics were greater than 10	R	TwoSampleMR version 4.02	No	No	Not mentioned	Not described	Case/control	Beta (OR also presented in paper but presented Beta and SE here)	-0.03	0.13	NA	NA	NA	0.81	NA	NA	However, since there were fewer instrumental variables reaching genome-wide statistical significance threshold, the results and the precision of Actinobacteria might have been compromised. First, our study was unable to determine whether overlapping participants were involved in the exposure and outcome GWAS used in the two sample MR analyses. Nevertheless, the deviation from participants overlap could be minimized by the F statistic (not sure that's correct); Second, since the original research lacked demographic data (e.g., gender and race), further subgroup analysis was impossible. Third, in view of the biological plausibility and the multi-stage statistical process, applying a rigorous multiple testing correction would likely have been overly conservative, which may neglect potential strains that are causally related to SLE. Therefore, we did not account for multiple testing.	Not mentioned	Fourth, since the majority of participants in the GWAS were of European ancestry, extrapolation of the results of the study to other ethnic groups might be limited.	Not mentioned	Yes	No	Methanobacteria (Class)	Systemic lupus erythematosus	-0.03	0.13	NA	NA	NA	0.81	NA	Mention that all F statistics were greater than 10 - give F statistics in Table 1 for Bacilli, Lactobacillales, Bacillales, Coprobacter, Eggerthella, Lachnospira, Ruminiclostridium6,
776143774	No	No	Yes	Causal Effects of Gut Microbiome on Systemic Lupus Erythematosus: A Two-Sample Mendelian Randomization Study	2021	Frontiers of Immunology	10.3389/fimmu.2021.667097	Kun Xiang	Hai-Feng	panhaifeng1982@sina.com	Department of Epidemiology and Biostatistics, School of Public Health, Anhui Medical University, Hefei, China	The present study used publicly available genome-wide association study (GWAS) summary data to perform two-sample Mendelian randomization (MR), aiming to examine the causal links between gut microbiome and SLE.	The observational association between gut microbiome and systemic lupus erythematosus (SLE) has been well documented. However, whether the association is causal remains unclear.	Two-sample summary-level	Lupus	Systemic lupus erythematosus	Inflammation	Not mentioned	Systemic lupus erythematosus; Bentham 2015	Not mentioned	Both	7219	15991	7219	15991	NA	case-control	European	Gut microbiome	Mollicutes (Class)	Kurilshikov 2021	Range: 4-89	both	18473	18340	Not discussed	healthy subjects	European (78%), East-Asian (4%), Admixed (1%), "Multiethnic" (7%), Middle East (3%), Hispanic (6%), AfroAmerican (0.6%)	GWAS adjustments described in detail within Exposure_GWASs tab	Not discussed in MR but GWAS imputation details in Exposure_GWASs tab	R-squared <0.001 within 10,000kb was used	They undertake MR-Egger, weighted median and weighted mode and MR-PRESSO; as well as Cochran's Q and leave-one-out analyses	Two thresholds: (1) Genome-wide and then (2) 1x10e-5. Authors also mention that they "minor allele frequency threshold of variants of interest was 0.01"	Seem to have been removed, as authors state "an important step of MR is to ensure that the effects of the SNPs on the exposure correspond to the same allele as the effects on the outcome. In accordance with the principle, palindromic SNPs would not be included in the instrumental variables"	Authors state "when SNPs related to exposure were absent in the outcome GWAS, the proxy SNPs significantly associated with the variants of interest were selected (r 2 > 0.8)"	Not discussed	NA	11	NA	31 loci (1431 SNPs) associated with microbial (binary and quantitative traits)	The authors state that there were 14587 "locus-wide" significant SNPs at 1x10e-5 and then 456 genome-wide SNPs, containing 211 bacterial traits. After removing the SNPs in LD (and "independence from SLE", and I'm not sure whether this was something that they did using MR-PRESSO first - not presented), 2105 (at 1x10e-5) and 13 (5x10e-8) were selected as instrumental variables - though it is not clear what the exposure level information is	No	NA	Inverse variance weighted	MR Egger	Weighted median	Weighted mode	Cochrans Q	MR-PRESSO	They say in the first paragraph of the results that they remove SNPs associated with SLE but it's not clear at what stage and why or what paramaters they use to do this.	Mention that all F statistics were greater than 10	R	TwoSampleMR version 4.02	No	No	Not mentioned	Not described	Case/control	Beta (OR also presented in paper but presented Beta and SE here)	-0.13	0.15	NA	NA	NA	0.375	NA	NA	However, since there were fewer instrumental variables reaching genome-wide statistical significance threshold, the results and the precision of Actinobacteria might have been compromised. First, our study was unable to determine whether overlapping participants were involved in the exposure and outcome GWAS used in the two sample MR analyses. Nevertheless, the deviation from participants overlap could be minimized by the F statistic (not sure that's correct); Second, since the original research lacked demographic data (e.g., gender and race), further subgroup analysis was impossible. Third, in view of the biological plausibility and the multi-stage statistical process, applying a rigorous multiple testing correction would likely have been overly conservative, which may neglect potential strains that are causally related to SLE. Therefore, we did not account for multiple testing.	Not mentioned	Fourth, since the majority of participants in the GWAS were of European ancestry, extrapolation of the results of the study to other ethnic groups might be limited.	Not mentioned	Yes	No	Mollicutes (Class)	Systemic lupus erythematosus	-0.13	0.15	NA	NA	NA	0.375	NA	Mention that all F statistics were greater than 10 - give F statistics in Table 1 for Bacilli, Lactobacillales, Bacillales, Coprobacter, Eggerthella, Lachnospira, Ruminiclostridium6,
776143774	No	No	Yes	Causal Effects of Gut Microbiome on Systemic Lupus Erythematosus: A Two-Sample Mendelian Randomization Study	2021	Frontiers of Immunology	10.3389/fimmu.2021.667097	Kun Xiang	Hai-Feng	panhaifeng1982@sina.com	Department of Epidemiology and Biostatistics, School of Public Health, Anhui Medical University, Hefei, China	The present study used publicly available genome-wide association study (GWAS) summary data to perform two-sample Mendelian randomization (MR), aiming to examine the causal links between gut microbiome and SLE.	The observational association between gut microbiome and systemic lupus erythematosus (SLE) has been well documented. However, whether the association is causal remains unclear.	Two-sample summary-level	Lupus	Systemic lupus erythematosus	Inflammation	Not mentioned	Systemic lupus erythematosus; Bentham 2015	Not mentioned	Both	7219	15991	7219	15991	NA	case-control	European	Gut microbiome	Negativicutes (Class)	Kurilshikov 2021	Range: 4-89	both	18473	18340	Not discussed	healthy subjects	European (78%), East-Asian (4%), Admixed (1%), "Multiethnic" (7%), Middle East (3%), Hispanic (6%), AfroAmerican (0.6%)	GWAS adjustments described in detail within Exposure_GWASs tab	Not discussed in MR but GWAS imputation details in Exposure_GWASs tab	R-squared <0.001 within 10,000kb was used	They undertake MR-Egger, weighted median and weighted mode and MR-PRESSO; as well as Cochran's Q and leave-one-out analyses	Two thresholds: (1) Genome-wide and then (2) 1x10e-5. Authors also mention that they "minor allele frequency threshold of variants of interest was 0.01"	Seem to have been removed, as authors state "an important step of MR is to ensure that the effects of the SNPs on the exposure correspond to the same allele as the effects on the outcome. In accordance with the principle, palindromic SNPs would not be included in the instrumental variables"	Authors state "when SNPs related to exposure were absent in the outcome GWAS, the proxy SNPs significantly associated with the variants of interest were selected (r 2 > 0.8)"	Not discussed	NA	9	NA	31 loci (1431 SNPs) associated with microbial (binary and quantitative traits)	The authors state that there were 14587 "locus-wide" significant SNPs at 1x10e-5 and then 456 genome-wide SNPs, containing 211 bacterial traits. After removing the SNPs in LD (and "independence from SLE", and I'm not sure whether this was something that they did using MR-PRESSO first - not presented), 2105 (at 1x10e-5) and 13 (5x10e-8) were selected as instrumental variables - though it is not clear what the exposure level information is	No	NA	Inverse variance weighted	MR Egger	Weighted median	Weighted mode	Cochrans Q	MR-PRESSO	They say in the first paragraph of the results that they remove SNPs associated with SLE but it's not clear at what stage and why or what paramaters they use to do this.	Mention that all F statistics were greater than 10	R	TwoSampleMR version 4.02	No	No	Not mentioned	Not described	Case/control	Beta (OR also presented in paper but presented Beta and SE here)	-0.06	0.28	NA	NA	NA	0.842	NA	NA	However, since there were fewer instrumental variables reaching genome-wide statistical significance threshold, the results and the precision of Actinobacteria might have been compromised. First, our study was unable to determine whether overlapping participants were involved in the exposure and outcome GWAS used in the two sample MR analyses. Nevertheless, the deviation from participants overlap could be minimized by the F statistic (not sure that's correct); Second, since the original research lacked demographic data (e.g., gender and race), further subgroup analysis was impossible. Third, in view of the biological plausibility and the multi-stage statistical process, applying a rigorous multiple testing correction would likely have been overly conservative, which may neglect potential strains that are causally related to SLE. Therefore, we did not account for multiple testing.	Not mentioned	Fourth, since the majority of participants in the GWAS were of European ancestry, extrapolation of the results of the study to other ethnic groups might be limited.	Not mentioned	Yes	No	Negativicutes (Class)	Systemic lupus erythematosus	-0.06	0.28	NA	NA	NA	0.842	NA	Mention that all F statistics were greater than 10 - give F statistics in Table 1 for Bacilli, Lactobacillales, Bacillales, Coprobacter, Eggerthella, Lachnospira, Ruminiclostridium6,
776143774	No	No	Yes	Causal Effects of Gut Microbiome on Systemic Lupus Erythematosus: A Two-Sample Mendelian Randomization Study	2021	Frontiers of Immunology	10.3389/fimmu.2021.667097	Kun Xiang	Hai-Feng	panhaifeng1982@sina.com	Department of Epidemiology and Biostatistics, School of Public Health, Anhui Medical University, Hefei, China	The present study used publicly available genome-wide association study (GWAS) summary data to perform two-sample Mendelian randomization (MR), aiming to examine the causal links between gut microbiome and SLE.	The observational association between gut microbiome and systemic lupus erythematosus (SLE) has been well documented. However, whether the association is causal remains unclear.	Two-sample summary-level	Lupus	Systemic lupus erythematosus	Inflammation	Not mentioned	Systemic lupus erythematosus; Bentham 2015	Not mentioned	Both	7219	15991	7219	15991	NA	case-control	European	Gut microbiome	Verrucomicrobiae (Class)	Kurilshikov 2021	Range: 4-89	both	18473	18340	Not discussed	healthy subjects	European (78%), East-Asian (4%), Admixed (1%), "Multiethnic" (7%), Middle East (3%), Hispanic (6%), AfroAmerican (0.6%)	GWAS adjustments described in detail within Exposure_GWASs tab	Not discussed in MR but GWAS imputation details in Exposure_GWASs tab	R-squared <0.001 within 10,000kb was used	They undertake MR-Egger, weighted median and weighted mode and MR-PRESSO; as well as Cochran's Q and leave-one-out analyses	Two thresholds: (1) Genome-wide and then (2) 1x10e-5. Authors also mention that they "minor allele frequency threshold of variants of interest was 0.01"	Seem to have been removed, as authors state "an important step of MR is to ensure that the effects of the SNPs on the exposure correspond to the same allele as the effects on the outcome. In accordance with the principle, palindromic SNPs would not be included in the instrumental variables"	Authors state "when SNPs related to exposure were absent in the outcome GWAS, the proxy SNPs significantly associated with the variants of interest were selected (r 2 > 0.8)"	Not discussed	NA	11	NA	31 loci (1431 SNPs) associated with microbial (binary and quantitative traits)	The authors state that there were 14587 "locus-wide" significant SNPs at 1x10e-5 and then 456 genome-wide SNPs, containing 211 bacterial traits. After removing the SNPs in LD (and "independence from SLE", and I'm not sure whether this was something that they did using MR-PRESSO first - not presented), 2105 (at 1x10e-5) and 13 (5x10e-8) were selected as instrumental variables - though it is not clear what the exposure level information is	No	NA	Inverse variance weighted	MR Egger	Weighted median	Weighted mode	Cochrans Q	MR-PRESSO	They say in the first paragraph of the results that they remove SNPs associated with SLE but it's not clear at what stage and why or what paramaters they use to do this.	Mention that all F statistics were greater than 10	R	TwoSampleMR version 4.02	No	No	Not mentioned	Not described	Case/control	Beta (OR also presented in paper but presented Beta and SE here)	0.1	0.18	NA	NA	NA	0.578	NA	NA	However, since there were fewer instrumental variables reaching genome-wide statistical significance threshold, the results and the precision of Actinobacteria might have been compromised. First, our study was unable to determine whether overlapping participants were involved in the exposure and outcome GWAS used in the two sample MR analyses. Nevertheless, the deviation from participants overlap could be minimized by the F statistic (not sure that's correct); Second, since the original research lacked demographic data (e.g., gender and race), further subgroup analysis was impossible. Third, in view of the biological plausibility and the multi-stage statistical process, applying a rigorous multiple testing correction would likely have been overly conservative, which may neglect potential strains that are causally related to SLE. Therefore, we did not account for multiple testing.	Not mentioned	Fourth, since the majority of participants in the GWAS were of European ancestry, extrapolation of the results of the study to other ethnic groups might be limited.	Not mentioned	Yes	No	Verrucomicrobiae (Class)	Systemic lupus erythematosus	0.1	0.18	NA	NA	NA	0.578	NA	Mention that all F statistics were greater than 10 - give F statistics in Table 1 for Bacilli, Lactobacillales, Bacillales, Coprobacter, Eggerthella, Lachnospira, Ruminiclostridium6,
776143774	No	No	Yes	Causal Effects of Gut Microbiome on Systemic Lupus Erythematosus: A Two-Sample Mendelian Randomization Study	2021	Frontiers of Immunology	10.3389/fimmu.2021.667097	Kun Xiang	Hai-Feng	panhaifeng1982@sina.com	Department of Epidemiology and Biostatistics, School of Public Health, Anhui Medical University, Hefei, China	The present study used publicly available genome-wide association study (GWAS) summary data to perform two-sample Mendelian randomization (MR), aiming to examine the causal links between gut microbiome and SLE.	The observational association between gut microbiome and systemic lupus erythematosus (SLE) has been well documented. However, whether the association is causal remains unclear.	Two-sample summary-level	Lupus	Systemic lupus erythematosus	Inflammation	Not mentioned	Systemic lupus erythematosus; Bentham 2015	Not mentioned	Both	7219	15991	7219	15991	NA	case-control	European	Gut microbiome	Actinomycetales (Order)	Kurilshikov 2021	Range: 4-89	both	18473	18340	Not discussed	healthy subjects	European (78%), East-Asian (4%), Admixed (1%), "Multiethnic" (7%), Middle East (3%), Hispanic (6%), AfroAmerican (0.6%)	GWAS adjustments described in detail within Exposure_GWASs tab	Not discussed in MR but GWAS imputation details in Exposure_GWASs tab	R-squared <0.001 within 10,000kb was used	They undertake MR-Egger, weighted median and weighted mode and MR-PRESSO; as well as Cochran's Q and leave-one-out analyses	Two thresholds: (1) Genome-wide and then (2) 1x10e-5. Authors also mention that they "minor allele frequency threshold of variants of interest was 0.01"	Seem to have been removed, as authors state "an important step of MR is to ensure that the effects of the SNPs on the exposure correspond to the same allele as the effects on the outcome. In accordance with the principle, palindromic SNPs would not be included in the instrumental variables"	Authors state "when SNPs related to exposure were absent in the outcome GWAS, the proxy SNPs significantly associated with the variants of interest were selected (r 2 > 0.8)"	Not discussed	NA	5	NA	31 loci (1431 SNPs) associated with microbial (binary and quantitative traits)	The authors state that there were 14587 "locus-wide" significant SNPs at 1x10e-5 and then 456 genome-wide SNPs, containing 211 bacterial traits. After removing the SNPs in LD (and "independence from SLE", and I'm not sure whether this was something that they did using MR-PRESSO first - not presented), 2105 (at 1x10e-5) and 13 (5x10e-8) were selected as instrumental variables - though it is not clear what the exposure level information is	No	NA	Inverse variance weighted	MR Egger	Weighted median	Weighted mode	Cochrans Q	MR-PRESSO	They say in the first paragraph of the results that they remove SNPs associated with SLE but it's not clear at what stage and why or what paramaters they use to do this.	Mention that all F statistics were greater than 10	R	TwoSampleMR version 4.02	No	No	Not mentioned	Not described	Case/control	Beta (OR also presented in paper but presented Beta and SE here)	0	0.27	NA	NA	NA	0.986	NA	NA	However, since there were fewer instrumental variables reaching genome-wide statistical significance threshold, the results and the precision of Actinobacteria might have been compromised. First, our study was unable to determine whether overlapping participants were involved in the exposure and outcome GWAS used in the two sample MR analyses. Nevertheless, the deviation from participants overlap could be minimized by the F statistic (not sure that's correct); Second, since the original research lacked demographic data (e.g., gender and race), further subgroup analysis was impossible. Third, in view of the biological plausibility and the multi-stage statistical process, applying a rigorous multiple testing correction would likely have been overly conservative, which may neglect potential strains that are causally related to SLE. Therefore, we did not account for multiple testing.	Not mentioned	Fourth, since the majority of participants in the GWAS were of European ancestry, extrapolation of the results of the study to other ethnic groups might be limited.	Not mentioned	Yes	No	Actinomycetales (Order)	Systemic lupus erythematosus	0	0.27	NA	NA	NA	0.986	NA	Mention that all F statistics were greater than 10 - give F statistics in Table 1 for Bacilli, Lactobacillales, Bacillales, Coprobacter, Eggerthella, Lachnospira, Ruminiclostridium6,
776143774	No	No	Yes	Causal Effects of Gut Microbiome on Systemic Lupus Erythematosus: A Two-Sample Mendelian Randomization Study	2021	Frontiers of Immunology	10.3389/fimmu.2021.667097	Kun Xiang	Hai-Feng	panhaifeng1982@sina.com	Department of Epidemiology and Biostatistics, School of Public Health, Anhui Medical University, Hefei, China	The present study used publicly available genome-wide association study (GWAS) summary data to perform two-sample Mendelian randomization (MR), aiming to examine the causal links between gut microbiome and SLE.	The observational association between gut microbiome and systemic lupus erythematosus (SLE) has been well documented. However, whether the association is causal remains unclear.	Two-sample summary-level	Lupus	Systemic lupus erythematosus	Inflammation	Not mentioned	Systemic lupus erythematosus; Bentham 2015	Not mentioned	Both	7219	15991	7219	15991	NA	case-control	European	Gut microbiome	Bacillales (Order)	Kurilshikov 2021	Range: 4-89	both	18473	18340	Not discussed	healthy subjects	European (78%), East-Asian (4%), Admixed (1%), "Multiethnic" (7%), Middle East (3%), Hispanic (6%), AfroAmerican (0.6%)	GWAS adjustments described in detail within Exposure_GWASs tab	Not discussed in MR but GWAS imputation details in Exposure_GWASs tab	R-squared <0.001 within 10,000kb was used	They undertake MR-Egger, weighted median and weighted mode and MR-PRESSO; as well as Cochran's Q and leave-one-out analyses	Two thresholds: (1) Genome-wide and then (2) 1x10e-5. Authors also mention that they "minor allele frequency threshold of variants of interest was 0.01"	Seem to have been removed, as authors state "an important step of MR is to ensure that the effects of the SNPs on the exposure correspond to the same allele as the effects on the outcome. In accordance with the principle, palindromic SNPs would not be included in the instrumental variables"	Authors state "when SNPs related to exposure were absent in the outcome GWAS, the proxy SNPs significantly associated with the variants of interest were selected (r 2 > 0.8)"	Not discussed	NA	11	NA	31 loci (1431 SNPs) associated with microbial (binary and quantitative traits)	The authors state that there were 14587 "locus-wide" significant SNPs at 1x10e-5 and then 456 genome-wide SNPs, containing 211 bacterial traits. After removing the SNPs in LD (and "independence from SLE", and I'm not sure whether this was something that they did using MR-PRESSO first - not presented), 2105 (at 1x10e-5) and 13 (5x10e-8) were selected as instrumental variables - though it is not clear what the exposure level information is	No	NA	Inverse variance weighted	MR Egger	Weighted median	Weighted mode	Cochrans Q	MR-PRESSO	They say in the first paragraph of the results that they remove SNPs associated with SLE but it's not clear at what stage and why or what paramaters they use to do this.	24.69	R	TwoSampleMR version 4.02	No	No	Not mentioned	Not described	Case/control	Beta (OR also presented in paper but presented Beta and SE here)	-0.16	0.07	NA	NA	NA	0.022	NA	NA	However, since there were fewer instrumental variables reaching genome-wide statistical significance threshold, the results and the precision of Actinobacteria might have been compromised. First, our study was unable to determine whether overlapping participants were involved in the exposure and outcome GWAS used in the two sample MR analyses. Nevertheless, the deviation from participants overlap could be minimized by the F statistic (not sure that's correct); Second, since the original research lacked demographic data (e.g., gender and race), further subgroup analysis was impossible. Third, in view of the biological plausibility and the multi-stage statistical process, applying a rigorous multiple testing correction would likely have been overly conservative, which may neglect potential strains that are causally related to SLE. Therefore, we did not account for multiple testing.	Not mentioned	Fourth, since the majority of participants in the GWAS were of European ancestry, extrapolation of the results of the study to other ethnic groups might be limited.	Not mentioned	Yes	No	Bacillales (Order)	Systemic lupus erythematosus	-0.16	0.07	NA	NA	NA	0.022	NA	24.69
776143774	No	No	Yes	Causal Effects of Gut Microbiome on Systemic Lupus Erythematosus: A Two-Sample Mendelian Randomization Study	2021	Frontiers of Immunology	10.3389/fimmu.2021.667097	Kun Xiang	Hai-Feng	panhaifeng1982@sina.com	Department of Epidemiology and Biostatistics, School of Public Health, Anhui Medical University, Hefei, China	The present study used publicly available genome-wide association study (GWAS) summary data to perform two-sample Mendelian randomization (MR), aiming to examine the causal links between gut microbiome and SLE.	The observational association between gut microbiome and systemic lupus erythematosus (SLE) has been well documented. However, whether the association is causal remains unclear.	Two-sample summary-level	Lupus	Systemic lupus erythematosus	Inflammation	Not mentioned	Systemic lupus erythematosus; Bentham 2015	Not mentioned	Both	7219	15991	7219	15991	NA	case-control	European	Gut microbiome	Bacteroidales (Order)	Kurilshikov 2021	Range: 4-89	both	18473	18340	Not discussed	healthy subjects	European (78%), East-Asian (4%), Admixed (1%), "Multiethnic" (7%), Middle East (3%), Hispanic (6%), AfroAmerican (0.6%)	GWAS adjustments described in detail within Exposure_GWASs tab	Not discussed in MR but GWAS imputation details in Exposure_GWASs tab	R-squared <0.001 within 10,000kb was used	They undertake MR-Egger, weighted median and weighted mode and MR-PRESSO; as well as Cochran's Q and leave-one-out analyses	Two thresholds: (1) Genome-wide and then (2) 1x10e-5. Authors also mention that they "minor allele frequency threshold of variants of interest was 0.01"	Seem to have been removed, as authors state "an important step of MR is to ensure that the effects of the SNPs on the exposure correspond to the same allele as the effects on the outcome. In accordance with the principle, palindromic SNPs would not be included in the instrumental variables"	Authors state "when SNPs related to exposure were absent in the outcome GWAS, the proxy SNPs significantly associated with the variants of interest were selected (r 2 > 0.8)"	Not discussed	NA	14	NA	31 loci (1431 SNPs) associated with microbial (binary and quantitative traits)	The authors state that there were 14587 "locus-wide" significant SNPs at 1x10e-5 and then 456 genome-wide SNPs, containing 211 bacterial traits. After removing the SNPs in LD (and "independence from SLE", and I'm not sure whether this was something that they did using MR-PRESSO first - not presented), 2105 (at 1x10e-5) and 13 (5x10e-8) were selected as instrumental variables - though it is not clear what the exposure level information is	No	NA	Inverse variance weighted	MR Egger	Weighted median	Weighted mode	Cochrans Q	MR-PRESSO	They say in the first paragraph of the results that they remove SNPs associated with SLE but it's not clear at what stage and why or what paramaters they use to do this.	Mention that all F statistics were greater than 10	R	TwoSampleMR version 4.02	No	No	Not mentioned	Not described	Case/control	Beta (OR also presented in paper but presented Beta and SE here)	0.11	0.15	NA	NA	NA	0.456	NA	NA	However, since there were fewer instrumental variables reaching genome-wide statistical significance threshold, the results and the precision of Actinobacteria might have been compromised. First, our study was unable to determine whether overlapping participants were involved in the exposure and outcome GWAS used in the two sample MR analyses. Nevertheless, the deviation from participants overlap could be minimized by the F statistic (not sure that's correct); Second, since the original research lacked demographic data (e.g., gender and race), further subgroup analysis was impossible. Third, in view of the biological plausibility and the multi-stage statistical process, applying a rigorous multiple testing correction would likely have been overly conservative, which may neglect potential strains that are causally related to SLE. Therefore, we did not account for multiple testing.	Not mentioned	Fourth, since the majority of participants in the GWAS were of European ancestry, extrapolation of the results of the study to other ethnic groups might be limited.	Not mentioned	Yes	No	Bacteroidales (Order)	Systemic lupus erythematosus	0.11	0.15	NA	NA	NA	0.456	NA	Mention that all F statistics were greater than 10 - give F statistics in Table 1 for Bacilli, Lactobacillales, Bacillales, Coprobacter, Eggerthella, Lachnospira, Ruminiclostridium6,
776143774	No	No	Yes	Causal Effects of Gut Microbiome on Systemic Lupus Erythematosus: A Two-Sample Mendelian Randomization Study	2021	Frontiers of Immunology	10.3389/fimmu.2021.667097	Kun Xiang	Hai-Feng	panhaifeng1982@sina.com	Department of Epidemiology and Biostatistics, School of Public Health, Anhui Medical University, Hefei, China	The present study used publicly available genome-wide association study (GWAS) summary data to perform two-sample Mendelian randomization (MR), aiming to examine the causal links between gut microbiome and SLE.	The observational association between gut microbiome and systemic lupus erythematosus (SLE) has been well documented. However, whether the association is causal remains unclear.	Two-sample summary-level	Lupus	Systemic lupus erythematosus	Inflammation	Not mentioned	Systemic lupus erythematosus; Bentham 2015	Not mentioned	Both	7219	15991	7219	15991	NA	case-control	European	Gut microbiome	Bifidobacteriales (Order)	Kurilshikov 2021	Range: 4-89	both	18473	18340	Not discussed	healthy subjects	European (78%), East-Asian (4%), Admixed (1%), "Multiethnic" (7%), Middle East (3%), Hispanic (6%), AfroAmerican (0.6%)	GWAS adjustments described in detail within Exposure_GWASs tab	Not discussed in MR but GWAS imputation details in Exposure_GWASs tab	R-squared <0.001 within 10,000kb was used	They undertake MR-Egger, weighted median and weighted mode and MR-PRESSO; as well as Cochran's Q and leave-one-out analyses	Two thresholds: (1) Genome-wide and then (2) 1x10e-5. Authors also mention that they "minor allele frequency threshold of variants of interest was 0.01"	Seem to have been removed, as authors state "an important step of MR is to ensure that the effects of the SNPs on the exposure correspond to the same allele as the effects on the outcome. In accordance with the principle, palindromic SNPs would not be included in the instrumental variables"	Authors state "when SNPs related to exposure were absent in the outcome GWAS, the proxy SNPs significantly associated with the variants of interest were selected (r 2 > 0.8)"	Not discussed	NA	11	NA	31 loci (1431 SNPs) associated with microbial (binary and quantitative traits)	The authors state that there were 14587 "locus-wide" significant SNPs at 1x10e-5 and then 456 genome-wide SNPs, containing 211 bacterial traits. After removing the SNPs in LD (and "independence from SLE", and I'm not sure whether this was something that they did using MR-PRESSO first - not presented), 2105 (at 1x10e-5) and 13 (5x10e-8) were selected as instrumental variables - though it is not clear what the exposure level information is	No	NA	Inverse variance weighted	MR Egger	Weighted median	Weighted mode	Cochrans Q	MR-PRESSO	They say in the first paragraph of the results that they remove SNPs associated with SLE but it's not clear at what stage and why or what paramaters they use to do this.	Mention that all F statistics were greater than 10	R	TwoSampleMR version 4.02	No	No	Not mentioned	Not described	Case/control	Beta (OR also presented in paper but presented Beta and SE here)	0.02	0.14	NA	NA	NA	0.864	NA	NA	However, since there were fewer instrumental variables reaching genome-wide statistical significance threshold, the results and the precision of Actinobacteria might have been compromised. First, our study was unable to determine whether overlapping participants were involved in the exposure and outcome GWAS used in the two sample MR analyses. Nevertheless, the deviation from participants overlap could be minimized by the F statistic (not sure that's correct); Second, since the original research lacked demographic data (e.g., gender and race), further subgroup analysis was impossible. Third, in view of the biological plausibility and the multi-stage statistical process, applying a rigorous multiple testing correction would likely have been overly conservative, which may neglect potential strains that are causally related to SLE. Therefore, we did not account for multiple testing.	Not mentioned	Fourth, since the majority of participants in the GWAS were of European ancestry, extrapolation of the results of the study to other ethnic groups might be limited.	Not mentioned	Yes	No	Bifidobacteriales (Order)	Systemic lupus erythematosus	0.02	0.14	NA	NA	NA	0.864	NA	Mention that all F statistics were greater than 10 - give F statistics in Table 1 for Bacilli, Lactobacillales, Bacillales, Coprobacter, Eggerthella, Lachnospira, Ruminiclostridium6,
776143774	No	No	Yes	Causal Effects of Gut Microbiome on Systemic Lupus Erythematosus: A Two-Sample Mendelian Randomization Study	2021	Frontiers of Immunology	10.3389/fimmu.2021.667097	Kun Xiang	Hai-Feng	panhaifeng1982@sina.com	Department of Epidemiology and Biostatistics, School of Public Health, Anhui Medical University, Hefei, China	The present study used publicly available genome-wide association study (GWAS) summary data to perform two-sample Mendelian randomization (MR), aiming to examine the causal links between gut microbiome and SLE.	The observational association between gut microbiome and systemic lupus erythematosus (SLE) has been well documented. However, whether the association is causal remains unclear.	Two-sample summary-level	Lupus	Systemic lupus erythematosus	Inflammation	Not mentioned	Systemic lupus erythematosus; Bentham 2015	Not mentioned	Both	7219	15991	7219	15991	NA	case-control	European	Gut microbiome	Burkholderiales (Order)	Kurilshikov 2021	Range: 4-89	both	18473	18340	Not discussed	healthy subjects	European (78%), East-Asian (4%), Admixed (1%), "Multiethnic" (7%), Middle East (3%), Hispanic (6%), AfroAmerican (0.6%)	GWAS adjustments described in detail within Exposure_GWASs tab	Not discussed in MR but GWAS imputation details in Exposure_GWASs tab	R-squared <0.001 within 10,000kb was used	They undertake MR-Egger, weighted median and weighted mode and MR-PRESSO; as well as Cochran's Q and leave-one-out analyses	Two thresholds: (1) Genome-wide and then (2) 1x10e-5. Authors also mention that they "minor allele frequency threshold of variants of interest was 0.01"	Seem to have been removed, as authors state "an important step of MR is to ensure that the effects of the SNPs on the exposure correspond to the same allele as the effects on the outcome. In accordance with the principle, palindromic SNPs would not be included in the instrumental variables"	Authors state "when SNPs related to exposure were absent in the outcome GWAS, the proxy SNPs significantly associated with the variants of interest were selected (r 2 > 0.8)"	Not discussed	NA	13	NA	31 loci (1431 SNPs) associated with microbial (binary and quantitative traits)	The authors state that there were 14587 "locus-wide" significant SNPs at 1x10e-5 and then 456 genome-wide SNPs, containing 211 bacterial traits. After removing the SNPs in LD (and "independence from SLE", and I'm not sure whether this was something that they did using MR-PRESSO first - not presented), 2105 (at 1x10e-5) and 13 (5x10e-8) were selected as instrumental variables - though it is not clear what the exposure level information is	No	NA	Inverse variance weighted	MR Egger	Weighted median	Weighted mode	Cochrans Q	MR-PRESSO	They say in the first paragraph of the results that they remove SNPs associated with SLE but it's not clear at what stage and why or what paramaters they use to do this.	Mention that all F statistics were greater than 10	R	TwoSampleMR version 4.02	No	No	Not mentioned	Not described	Case/control	Beta (OR also presented in paper but presented Beta and SE here)	0.1	0.16	NA	NA	NA	0.511	NA	NA	However, since there were fewer instrumental variables reaching genome-wide statistical significance threshold, the results and the precision of Actinobacteria might have been compromised. First, our study was unable to determine whether overlapping participants were involved in the exposure and outcome GWAS used in the two sample MR analyses. Nevertheless, the deviation from participants overlap could be minimized by the F statistic (not sure that's correct); Second, since the original research lacked demographic data (e.g., gender and race), further subgroup analysis was impossible. Third, in view of the biological plausibility and the multi-stage statistical process, applying a rigorous multiple testing correction would likely have been overly conservative, which may neglect potential strains that are causally related to SLE. Therefore, we did not account for multiple testing.	Not mentioned	Fourth, since the majority of participants in the GWAS were of European ancestry, extrapolation of the results of the study to other ethnic groups might be limited.	Not mentioned	Yes	No	Burkholderiales (Order)	Systemic lupus erythematosus	0.1	0.16	NA	NA	NA	0.511	NA	Mention that all F statistics were greater than 10 - give F statistics in Table 1 for Bacilli, Lactobacillales, Bacillales, Coprobacter, Eggerthella, Lachnospira, Ruminiclostridium6,
776143774	No	No	Yes	Causal Effects of Gut Microbiome on Systemic Lupus Erythematosus: A Two-Sample Mendelian Randomization Study	2021	Frontiers of Immunology	10.3389/fimmu.2021.667097	Kun Xiang	Hai-Feng	panhaifeng1982@sina.com	Department of Epidemiology and Biostatistics, School of Public Health, Anhui Medical University, Hefei, China	The present study used publicly available genome-wide association study (GWAS) summary data to perform two-sample Mendelian randomization (MR), aiming to examine the causal links between gut microbiome and SLE.	The observational association between gut microbiome and systemic lupus erythematosus (SLE) has been well documented. However, whether the association is causal remains unclear.	Two-sample summary-level	Lupus	Systemic lupus erythematosus	Inflammation	Not mentioned	Systemic lupus erythematosus; Bentham 2015	Not mentioned	Both	7219	15991	7219	15991	NA	case-control	European	Gut microbiome	Clostridiales (Order)	Kurilshikov 2021	Range: 4-89	both	18473	18340	Not discussed	healthy subjects	European (78%), East-Asian (4%), Admixed (1%), "Multiethnic" (7%), Middle East (3%), Hispanic (6%), AfroAmerican (0.6%)	GWAS adjustments described in detail within Exposure_GWASs tab	Not discussed in MR but GWAS imputation details in Exposure_GWASs tab	R-squared <0.001 within 10,000kb was used	They undertake MR-Egger, weighted median and weighted mode and MR-PRESSO; as well as Cochran's Q and leave-one-out analyses	Two thresholds: (1) Genome-wide and then (2) 1x10e-5. Authors also mention that they "minor allele frequency threshold of variants of interest was 0.01"	Seem to have been removed, as authors state "an important step of MR is to ensure that the effects of the SNPs on the exposure correspond to the same allele as the effects on the outcome. In accordance with the principle, palindromic SNPs would not be included in the instrumental variables"	Authors state "when SNPs related to exposure were absent in the outcome GWAS, the proxy SNPs significantly associated with the variants of interest were selected (r 2 > 0.8)"	Not discussed	NA	11	NA	31 loci (1431 SNPs) associated with microbial (binary and quantitative traits)	The authors state that there were 14587 "locus-wide" significant SNPs at 1x10e-5 and then 456 genome-wide SNPs, containing 211 bacterial traits. After removing the SNPs in LD (and "independence from SLE", and I'm not sure whether this was something that they did using MR-PRESSO first - not presented), 2105 (at 1x10e-5) and 13 (5x10e-8) were selected as instrumental variables - though it is not clear what the exposure level information is	No	NA	Inverse variance weighted	MR Egger	Weighted median	Weighted mode	Cochrans Q	MR-PRESSO	They say in the first paragraph of the results that they remove SNPs associated with SLE but it's not clear at what stage and why or what paramaters they use to do this.	Mention that all F statistics were greater than 10	R	TwoSampleMR version 4.02	No	No	Not mentioned	Not described	Case/control	Beta (OR also presented in paper but presented Beta and SE here)	-0.18	0.16	NA	NA	NA	0.274	NA	NA	However, since there were fewer instrumental variables reaching genome-wide statistical significance threshold, the results and the precision of Actinobacteria might have been compromised. First, our study was unable to determine whether overlapping participants were involved in the exposure and outcome GWAS used in the two sample MR analyses. Nevertheless, the deviation from participants overlap could be minimized by the F statistic (not sure that's correct); Second, since the original research lacked demographic data (e.g., gender and race), further subgroup analysis was impossible. Third, in view of the biological plausibility and the multi-stage statistical process, applying a rigorous multiple testing correction would likely have been overly conservative, which may neglect potential strains that are causally related to SLE. Therefore, we did not account for multiple testing.	Not mentioned	Fourth, since the majority of participants in the GWAS were of European ancestry, extrapolation of the results of the study to other ethnic groups might be limited.	Not mentioned	Yes	No	Clostridiales (Order)	Systemic lupus erythematosus	-0.18	0.16	NA	NA	NA	0.274	NA	Mention that all F statistics were greater than 10 - give F statistics in Table 1 for Bacilli, Lactobacillales, Bacillales, Coprobacter, Eggerthella, Lachnospira, Ruminiclostridium6,
776143774	No	No	Yes	Causal Effects of Gut Microbiome on Systemic Lupus Erythematosus: A Two-Sample Mendelian Randomization Study	2021	Frontiers of Immunology	10.3389/fimmu.2021.667097	Kun Xiang	Hai-Feng	panhaifeng1982@sina.com	Department of Epidemiology and Biostatistics, School of Public Health, Anhui Medical University, Hefei, China	The present study used publicly available genome-wide association study (GWAS) summary data to perform two-sample Mendelian randomization (MR), aiming to examine the causal links between gut microbiome and SLE.	The observational association between gut microbiome and systemic lupus erythematosus (SLE) has been well documented. However, whether the association is causal remains unclear.	Two-sample summary-level	Lupus	Systemic lupus erythematosus	Inflammation	Not mentioned	Systemic lupus erythematosus; Bentham 2015	Not mentioned	Both	7219	15991	7219	15991	NA	case-control	European	Gut microbiome	Coriobacteriales (Order)	Kurilshikov 2021	Range: 4-89	both	18473	18340	Not discussed	healthy subjects	European (78%), East-Asian (4%), Admixed (1%), "Multiethnic" (7%), Middle East (3%), Hispanic (6%), AfroAmerican (0.6%)	GWAS adjustments described in detail within Exposure_GWASs tab	Not discussed in MR but GWAS imputation details in Exposure_GWASs tab	R-squared <0.001 within 10,000kb was used	They undertake MR-Egger, weighted median and weighted mode and MR-PRESSO; as well as Cochran's Q and leave-one-out analyses	Two thresholds: (1) Genome-wide and then (2) 1x10e-5. Authors also mention that they "minor allele frequency threshold of variants of interest was 0.01"	Seem to have been removed, as authors state "an important step of MR is to ensure that the effects of the SNPs on the exposure correspond to the same allele as the effects on the outcome. In accordance with the principle, palindromic SNPs would not be included in the instrumental variables"	Authors state "when SNPs related to exposure were absent in the outcome GWAS, the proxy SNPs significantly associated with the variants of interest were selected (r 2 > 0.8)"	Not discussed	NA	14	NA	31 loci (1431 SNPs) associated with microbial (binary and quantitative traits)	The authors state that there were 14587 "locus-wide" significant SNPs at 1x10e-5 and then 456 genome-wide SNPs, containing 211 bacterial traits. After removing the SNPs in LD (and "independence from SLE", and I'm not sure whether this was something that they did using MR-PRESSO first - not presented), 2105 (at 1x10e-5) and 13 (5x10e-8) were selected as instrumental variables - though it is not clear what the exposure level information is	No	NA	Inverse variance weighted	MR Egger	Weighted median	Weighted mode	Cochrans Q	MR-PRESSO	They say in the first paragraph of the results that they remove SNPs associated with SLE but it's not clear at what stage and why or what paramaters they use to do this.	Mention that all F statistics were greater than 10	R	TwoSampleMR version 4.02	No	No	Not mentioned	Not described	Case/control	Beta (OR also presented in paper but presented Beta and SE here)	-0.06	0.23	NA	NA	NA	0.806	NA	NA	However, since there were fewer instrumental variables reaching genome-wide statistical significance threshold, the results and the precision of Actinobacteria might have been compromised. First, our study was unable to determine whether overlapping participants were involved in the exposure and outcome GWAS used in the two sample MR analyses. Nevertheless, the deviation from participants overlap could be minimized by the F statistic (not sure that's correct); Second, since the original research lacked demographic data (e.g., gender and race), further subgroup analysis was impossible. Third, in view of the biological plausibility and the multi-stage statistical process, applying a rigorous multiple testing correction would likely have been overly conservative, which may neglect potential strains that are causally related to SLE. Therefore, we did not account for multiple testing.	Not mentioned	Fourth, since the majority of participants in the GWAS were of European ancestry, extrapolation of the results of the study to other ethnic groups might be limited.	Not mentioned	Yes	No	Coriobacteriales (Order)	Systemic lupus erythematosus	-0.06	0.23	NA	NA	NA	0.806	NA	Mention that all F statistics were greater than 10 - give F statistics in Table 1 for Bacilli, Lactobacillales, Bacillales, Coprobacter, Eggerthella, Lachnospira, Ruminiclostridium6,
776143774	No	No	Yes	Causal Effects of Gut Microbiome on Systemic Lupus Erythematosus: A Two-Sample Mendelian Randomization Study	2021	Frontiers of Immunology	10.3389/fimmu.2021.667097	Kun Xiang	Hai-Feng	panhaifeng1982@sina.com	Department of Epidemiology and Biostatistics, School of Public Health, Anhui Medical University, Hefei, China	The present study used publicly available genome-wide association study (GWAS) summary data to perform two-sample Mendelian randomization (MR), aiming to examine the causal links between gut microbiome and SLE.	The observational association between gut microbiome and systemic lupus erythematosus (SLE) has been well documented. However, whether the association is causal remains unclear.	Two-sample summary-level	Lupus	Systemic lupus erythematosus	Inflammation	Not mentioned	Systemic lupus erythematosus; Bentham 2015	Not mentioned	Both	7219	15991	7219	15991	NA	case-control	European	Gut microbiome	Desulfovibrionales (Order)	Kurilshikov 2021	Range: 4-89	both	18473	18340	Not discussed	healthy subjects	European (78%), East-Asian (4%), Admixed (1%), "Multiethnic" (7%), Middle East (3%), Hispanic (6%), AfroAmerican (0.6%)	GWAS adjustments described in detail within Exposure_GWASs tab	Not discussed in MR but GWAS imputation details in Exposure_GWASs tab	R-squared <0.001 within 10,000kb was used	They undertake MR-Egger, weighted median and weighted mode and MR-PRESSO; as well as Cochran's Q and leave-one-out analyses	Two thresholds: (1) Genome-wide and then (2) 1x10e-5. Authors also mention that they "minor allele frequency threshold of variants of interest was 0.01"	Seem to have been removed, as authors state "an important step of MR is to ensure that the effects of the SNPs on the exposure correspond to the same allele as the effects on the outcome. In accordance with the principle, palindromic SNPs would not be included in the instrumental variables"	Authors state "when SNPs related to exposure were absent in the outcome GWAS, the proxy SNPs significantly associated with the variants of interest were selected (r 2 > 0.8)"	Not discussed	NA	11	NA	31 loci (1431 SNPs) associated with microbial (binary and quantitative traits)	The authors state that there were 14587 "locus-wide" significant SNPs at 1x10e-5 and then 456 genome-wide SNPs, containing 211 bacterial traits. After removing the SNPs in LD (and "independence from SLE", and I'm not sure whether this was something that they did using MR-PRESSO first - not presented), 2105 (at 1x10e-5) and 13 (5x10e-8) were selected as instrumental variables - though it is not clear what the exposure level information is	No	NA	Inverse variance weighted	MR Egger	Weighted median	Weighted mode	Cochrans Q	MR-PRESSO	They say in the first paragraph of the results that they remove SNPs associated with SLE but it's not clear at what stage and why or what paramaters they use to do this.	Mention that all F statistics were greater than 10	R	TwoSampleMR version 4.02	No	No	Not mentioned	Not described	Case/control	Beta (OR also presented in paper but presented Beta and SE here)	0.25	0.24	NA	NA	NA	0.304	NA	NA	However, since there were fewer instrumental variables reaching genome-wide statistical significance threshold, the results and the precision of Actinobacteria might have been compromised. First, our study was unable to determine whether overlapping participants were involved in the exposure and outcome GWAS used in the two sample MR analyses. Nevertheless, the deviation from participants overlap could be minimized by the F statistic (not sure that's correct); Second, since the original research lacked demographic data (e.g., gender and race), further subgroup analysis was impossible. Third, in view of the biological plausibility and the multi-stage statistical process, applying a rigorous multiple testing correction would likely have been overly conservative, which may neglect potential strains that are causally related to SLE. Therefore, we did not account for multiple testing.	Not mentioned	Fourth, since the majority of participants in the GWAS were of European ancestry, extrapolation of the results of the study to other ethnic groups might be limited.	Not mentioned	Yes	No	Desulfovibrionales (Order)	Systemic lupus erythematosus	0.25	0.24	NA	NA	NA	0.304	NA	Mention that all F statistics were greater than 10 - give F statistics in Table 1 for Bacilli, Lactobacillales, Bacillales, Coprobacter, Eggerthella, Lachnospira, Ruminiclostridium6,
776143774	No	No	Yes	Causal Effects of Gut Microbiome on Systemic Lupus Erythematosus: A Two-Sample Mendelian Randomization Study	2021	Frontiers of Immunology	10.3389/fimmu.2021.667097	Kun Xiang	Hai-Feng	panhaifeng1982@sina.com	Department of Epidemiology and Biostatistics, School of Public Health, Anhui Medical University, Hefei, China	The present study used publicly available genome-wide association study (GWAS) summary data to perform two-sample Mendelian randomization (MR), aiming to examine the causal links between gut microbiome and SLE.	The observational association between gut microbiome and systemic lupus erythematosus (SLE) has been well documented. However, whether the association is causal remains unclear.	Two-sample summary-level	Lupus	Systemic lupus erythematosus	Inflammation	Not mentioned	Systemic lupus erythematosus; Bentham 2015	Not mentioned	Both	7219	15991	7219	15991	NA	case-control	European	Gut microbiome	Enterobacteriales (Order)	Kurilshikov 2021	Range: 4-89	both	18473	18340	Not discussed	healthy subjects	European (78%), East-Asian (4%), Admixed (1%), "Multiethnic" (7%), Middle East (3%), Hispanic (6%), AfroAmerican (0.6%)	GWAS adjustments described in detail within Exposure_GWASs tab	Not discussed in MR but GWAS imputation details in Exposure_GWASs tab	R-squared <0.001 within 10,000kb was used	They undertake MR-Egger, weighted median and weighted mode and MR-PRESSO; as well as Cochran's Q and leave-one-out analyses	Two thresholds: (1) Genome-wide and then (2) 1x10e-5. Authors also mention that they "minor allele frequency threshold of variants of interest was 0.01"	Seem to have been removed, as authors state "an important step of MR is to ensure that the effects of the SNPs on the exposure correspond to the same allele as the effects on the outcome. In accordance with the principle, palindromic SNPs would not be included in the instrumental variables"	Authors state "when SNPs related to exposure were absent in the outcome GWAS, the proxy SNPs significantly associated with the variants of interest were selected (r 2 > 0.8)"	Not discussed	NA	8	NA	31 loci (1431 SNPs) associated with microbial (binary and quantitative traits)	The authors state that there were 14587 "locus-wide" significant SNPs at 1x10e-5 and then 456 genome-wide SNPs, containing 211 bacterial traits. After removing the SNPs in LD (and "independence from SLE", and I'm not sure whether this was something that they did using MR-PRESSO first - not presented), 2105 (at 1x10e-5) and 13 (5x10e-8) were selected as instrumental variables - though it is not clear what the exposure level information is	No	NA	Inverse variance weighted	MR Egger	Weighted median	Weighted mode	Cochrans Q	MR-PRESSO	They say in the first paragraph of the results that they remove SNPs associated with SLE but it's not clear at what stage and why or what paramaters they use to do this.	Mention that all F statistics were greater than 10	R	TwoSampleMR version 4.02	No	No	Not mentioned	Not described	Case/control	Beta (OR also presented in paper but presented Beta and SE here)	-0.19	0.18	NA	NA	NA	0.283	NA	NA	However, since there were fewer instrumental variables reaching genome-wide statistical significance threshold, the results and the precision of Actinobacteria might have been compromised. First, our study was unable to determine whether overlapping participants were involved in the exposure and outcome GWAS used in the two sample MR analyses. Nevertheless, the deviation from participants overlap could be minimized by the F statistic (not sure that's correct); Second, since the original research lacked demographic data (e.g., gender and race), further subgroup analysis was impossible. Third, in view of the biological plausibility and the multi-stage statistical process, applying a rigorous multiple testing correction would likely have been overly conservative, which may neglect potential strains that are causally related to SLE. Therefore, we did not account for multiple testing.	Not mentioned	Fourth, since the majority of participants in the GWAS were of European ancestry, extrapolation of the results of the study to other ethnic groups might be limited.	Not mentioned	Yes	No	Enterobacteriales (Order)	Systemic lupus erythematosus	-0.19	0.18	NA	NA	NA	0.283	NA	Mention that all F statistics were greater than 10 - give F statistics in Table 1 for Bacilli, Lactobacillales, Bacillales, Coprobacter, Eggerthella, Lachnospira, Ruminiclostridium6,
776143774	No	No	Yes	Causal Effects of Gut Microbiome on Systemic Lupus Erythematosus: A Two-Sample Mendelian Randomization Study	2021	Frontiers of Immunology	10.3389/fimmu.2021.667097	Kun Xiang	Hai-Feng	panhaifeng1982@sina.com	Department of Epidemiology and Biostatistics, School of Public Health, Anhui Medical University, Hefei, China	The present study used publicly available genome-wide association study (GWAS) summary data to perform two-sample Mendelian randomization (MR), aiming to examine the causal links between gut microbiome and SLE.	The observational association between gut microbiome and systemic lupus erythematosus (SLE) has been well documented. However, whether the association is causal remains unclear.	Two-sample summary-level	Lupus	Systemic lupus erythematosus	Inflammation	Not mentioned	Systemic lupus erythematosus; Bentham 2015	Not mentioned	Both	7219	15991	7219	15991	NA	case-control	European	Gut microbiome	Erysipelotrichales (Order)	Kurilshikov 2021	Range: 4-89	both	18473	18340	Not discussed	healthy subjects	European (78%), East-Asian (4%), Admixed (1%), "Multiethnic" (7%), Middle East (3%), Hispanic (6%), AfroAmerican (0.6%)	GWAS adjustments described in detail within Exposure_GWASs tab	Not discussed in MR but GWAS imputation details in Exposure_GWASs tab	R-squared <0.001 within 10,000kb was used	They undertake MR-Egger, weighted median and weighted mode and MR-PRESSO; as well as Cochran's Q and leave-one-out analyses	Two thresholds: (1) Genome-wide and then (2) 1x10e-5. Authors also mention that they "minor allele frequency threshold of variants of interest was 0.01"	Seem to have been removed, as authors state "an important step of MR is to ensure that the effects of the SNPs on the exposure correspond to the same allele as the effects on the outcome. In accordance with the principle, palindromic SNPs would not be included in the instrumental variables"	Authors state "when SNPs related to exposure were absent in the outcome GWAS, the proxy SNPs significantly associated with the variants of interest were selected (r 2 > 0.8)"	Not discussed	NA	13	NA	31 loci (1431 SNPs) associated with microbial (binary and quantitative traits)	The authors state that there were 14587 "locus-wide" significant SNPs at 1x10e-5 and then 456 genome-wide SNPs, containing 211 bacterial traits. After removing the SNPs in LD (and "independence from SLE", and I'm not sure whether this was something that they did using MR-PRESSO first - not presented), 2105 (at 1x10e-5) and 13 (5x10e-8) were selected as instrumental variables - though it is not clear what the exposure level information is	No	NA	Inverse variance weighted	MR Egger	Weighted median	Weighted mode	Cochrans Q	MR-PRESSO	They say in the first paragraph of the results that they remove SNPs associated with SLE but it's not clear at what stage and why or what paramaters they use to do this.	Mention that all F statistics were greater than 10	R	TwoSampleMR version 4.02	No	No	Not mentioned	Not described	Case/control	Beta (OR also presented in paper but presented Beta and SE here)	-0.07	0.26	NA	NA	NA	0.798	NA	NA	However, since there were fewer instrumental variables reaching genome-wide statistical significance threshold, the results and the precision of Actinobacteria might have been compromised. First, our study was unable to determine whether overlapping participants were involved in the exposure and outcome GWAS used in the two sample MR analyses. Nevertheless, the deviation from participants overlap could be minimized by the F statistic (not sure that's correct); Second, since the original research lacked demographic data (e.g., gender and race), further subgroup analysis was impossible. Third, in view of the biological plausibility and the multi-stage statistical process, applying a rigorous multiple testing correction would likely have been overly conservative, which may neglect potential strains that are causally related to SLE. Therefore, we did not account for multiple testing.	Not mentioned	Fourth, since the majority of participants in the GWAS were of European ancestry, extrapolation of the results of the study to other ethnic groups might be limited.	Not mentioned	Yes	No	Erysipelotrichales (Order)	Systemic lupus erythematosus	-0.07	0.26	NA	NA	NA	0.798	NA	Mention that all F statistics were greater than 10 - give F statistics in Table 1 for Bacilli, Lactobacillales, Bacillales, Coprobacter, Eggerthella, Lachnospira, Ruminiclostridium6,
776143774	No	No	Yes	Causal Effects of Gut Microbiome on Systemic Lupus Erythematosus: A Two-Sample Mendelian Randomization Study	2021	Frontiers of Immunology	10.3389/fimmu.2021.667097	Kun Xiang	Hai-Feng	panhaifeng1982@sina.com	Department of Epidemiology and Biostatistics, School of Public Health, Anhui Medical University, Hefei, China	The present study used publicly available genome-wide association study (GWAS) summary data to perform two-sample Mendelian randomization (MR), aiming to examine the causal links between gut microbiome and SLE.	The observational association between gut microbiome and systemic lupus erythematosus (SLE) has been well documented. However, whether the association is causal remains unclear.	Two-sample summary-level	Lupus	Systemic lupus erythematosus	Inflammation	Not mentioned	Systemic lupus erythematosus; Bentham 2015	Not mentioned	Both	7219	15991	7219	15991	NA	case-control	European	Gut microbiome	Gastranaerophilales (Order)	Kurilshikov 2021	Range: 4-89	both	18473	18340	Not discussed	healthy subjects	European (78%), East-Asian (4%), Admixed (1%), "Multiethnic" (7%), Middle East (3%), Hispanic (6%), AfroAmerican (0.6%)	GWAS adjustments described in detail within Exposure_GWASs tab	Not discussed in MR but GWAS imputation details in Exposure_GWASs tab	R-squared <0.001 within 10,000kb was used	They undertake MR-Egger, weighted median and weighted mode and MR-PRESSO; as well as Cochran's Q and leave-one-out analyses	Two thresholds: (1) Genome-wide and then (2) 1x10e-5. Authors also mention that they "minor allele frequency threshold of variants of interest was 0.01"	Seem to have been removed, as authors state "an important step of MR is to ensure that the effects of the SNPs on the exposure correspond to the same allele as the effects on the outcome. In accordance with the principle, palindromic SNPs would not be included in the instrumental variables"	Authors state "when SNPs related to exposure were absent in the outcome GWAS, the proxy SNPs significantly associated with the variants of interest were selected (r 2 > 0.8)"	Not discussed	NA	7	NA	31 loci (1431 SNPs) associated with microbial (binary and quantitative traits)	The authors state that there were 14587 "locus-wide" significant SNPs at 1x10e-5 and then 456 genome-wide SNPs, containing 211 bacterial traits. After removing the SNPs in LD (and "independence from SLE", and I'm not sure whether this was something that they did using MR-PRESSO first - not presented), 2105 (at 1x10e-5) and 13 (5x10e-8) were selected as instrumental variables - though it is not clear what the exposure level information is	No	NA	Inverse variance weighted	MR Egger	Weighted median	Weighted mode	Cochrans Q	MR-PRESSO	They say in the first paragraph of the results that they remove SNPs associated with SLE but it's not clear at what stage and why or what paramaters they use to do this.	Mention that all F statistics were greater than 10	R	TwoSampleMR version 4.02	No	No	Not mentioned	Not described	Case/control	Beta (OR also presented in paper but presented Beta and SE here)	-0.01	0.12	NA	NA	NA	0.945	NA	NA	However, since there were fewer instrumental variables reaching genome-wide statistical significance threshold, the results and the precision of Actinobacteria might have been compromised. First, our study was unable to determine whether overlapping participants were involved in the exposure and outcome GWAS used in the two sample MR analyses. Nevertheless, the deviation from participants overlap could be minimized by the F statistic (not sure that's correct); Second, since the original research lacked demographic data (e.g., gender and race), further subgroup analysis was impossible. Third, in view of the biological plausibility and the multi-stage statistical process, applying a rigorous multiple testing correction would likely have been overly conservative, which may neglect potential strains that are causally related to SLE. Therefore, we did not account for multiple testing.	Not mentioned	Fourth, since the majority of participants in the GWAS were of European ancestry, extrapolation of the results of the study to other ethnic groups might be limited.	Not mentioned	Yes	No	Gastranaerophilales (Order)	Systemic lupus erythematosus	-0.01	0.12	NA	NA	NA	0.945	NA	Mention that all F statistics were greater than 10 - give F statistics in Table 1 for Bacilli, Lactobacillales, Bacillales, Coprobacter, Eggerthella, Lachnospira, Ruminiclostridium6,
776143774	No	No	Yes	Causal Effects of Gut Microbiome on Systemic Lupus Erythematosus: A Two-Sample Mendelian Randomization Study	2021	Frontiers of Immunology	10.3389/fimmu.2021.667097	Kun Xiang	Hai-Feng	panhaifeng1982@sina.com	Department of Epidemiology and Biostatistics, School of Public Health, Anhui Medical University, Hefei, China	The present study used publicly available genome-wide association study (GWAS) summary data to perform two-sample Mendelian randomization (MR), aiming to examine the causal links between gut microbiome and SLE.	The observational association between gut microbiome and systemic lupus erythematosus (SLE) has been well documented. However, whether the association is causal remains unclear.	Two-sample summary-level	Lupus	Systemic lupus erythematosus	Inflammation	Not mentioned	Systemic lupus erythematosus; Bentham 2015	Not mentioned	Both	7219	15991	7219	15991	NA	case-control	European	Gut microbiome	Lactobacillales (Order)	Kurilshikov 2021	Range: 4-89	both	18473	18340	Not discussed	healthy subjects	European (78%), East-Asian (4%), Admixed (1%), "Multiethnic" (7%), Middle East (3%), Hispanic (6%), AfroAmerican (0.6%)	GWAS adjustments described in detail within Exposure_GWASs tab	Not discussed in MR but GWAS imputation details in Exposure_GWASs tab	R-squared <0.001 within 10,000kb was used	They undertake MR-Egger, weighted median and weighted mode and MR-PRESSO; as well as Cochran's Q and leave-one-out analyses	Two thresholds: (1) Genome-wide and then (2) 1x10e-5. Authors also mention that they "minor allele frequency threshold of variants of interest was 0.01"	Seem to have been removed, as authors state "an important step of MR is to ensure that the effects of the SNPs on the exposure correspond to the same allele as the effects on the outcome. In accordance with the principle, palindromic SNPs would not be included in the instrumental variables"	Authors state "when SNPs related to exposure were absent in the outcome GWAS, the proxy SNPs significantly associated with the variants of interest were selected (r 2 > 0.8)"	Not discussed	NA	14	NA	31 loci (1431 SNPs) associated with microbial (binary and quantitative traits)	The authors state that there were 14587 "locus-wide" significant SNPs at 1x10e-5 and then 456 genome-wide SNPs, containing 211 bacterial traits. After removing the SNPs in LD (and "independence from SLE", and I'm not sure whether this was something that they did using MR-PRESSO first - not presented), 2105 (at 1x10e-5) and 13 (5x10e-8) were selected as instrumental variables - though it is not clear what the exposure level information is	No	NA	Inverse variance weighted	MR Egger	Weighted median	Weighted mode	Cochrans Q	MR-PRESSO	They say in the first paragraph of the results that they remove SNPs associated with SLE but it's not clear at what stage and why or what paramaters they use to do this.	25.54	R	TwoSampleMR version 4.02	No	No	Not mentioned	Not described	Case/control	Beta (OR also presented in paper but presented Beta and SE here)	0.34	0.17	NA	NA	NA	0.045	NA	NA	However, since there were fewer instrumental variables reaching genome-wide statistical significance threshold, the results and the precision of Actinobacteria might have been compromised. First, our study was unable to determine whether overlapping participants were involved in the exposure and outcome GWAS used in the two sample MR analyses. Nevertheless, the deviation from participants overlap could be minimized by the F statistic (not sure that's correct); Second, since the original research lacked demographic data (e.g., gender and race), further subgroup analysis was impossible. Third, in view of the biological plausibility and the multi-stage statistical process, applying a rigorous multiple testing correction would likely have been overly conservative, which may neglect potential strains that are causally related to SLE. Therefore, we did not account for multiple testing.	Not mentioned	Fourth, since the majority of participants in the GWAS were of European ancestry, extrapolation of the results of the study to other ethnic groups might be limited.	Not mentioned	Yes	No	Lactobacillales (Order)	Systemic lupus erythematosus	0.34	0.17	NA	NA	NA	0.045	NA	25.54
776143774	No	No	Yes	Causal Effects of Gut Microbiome on Systemic Lupus Erythematosus: A Two-Sample Mendelian Randomization Study	2021	Frontiers of Immunology	10.3389/fimmu.2021.667097	Kun Xiang	Hai-Feng	panhaifeng1982@sina.com	Department of Epidemiology and Biostatistics, School of Public Health, Anhui Medical University, Hefei, China	The present study used publicly available genome-wide association study (GWAS) summary data to perform two-sample Mendelian randomization (MR), aiming to examine the causal links between gut microbiome and SLE.	The observational association between gut microbiome and systemic lupus erythematosus (SLE) has been well documented. However, whether the association is causal remains unclear.	Two-sample summary-level	Lupus	Systemic lupus erythematosus	Inflammation	Not mentioned	Systemic lupus erythematosus; Bentham 2015	Not mentioned	Both	7219	15991	7219	15991	NA	case-control	European	Gut microbiome	Methanobacteriales (Order)	Kurilshikov 2021	Range: 4-89	both	18473	18340	Not discussed	healthy subjects	European (78%), East-Asian (4%), Admixed (1%), "Multiethnic" (7%), Middle East (3%), Hispanic (6%), AfroAmerican (0.6%)	GWAS adjustments described in detail within Exposure_GWASs tab	Not discussed in MR but GWAS imputation details in Exposure_GWASs tab	R-squared <0.001 within 10,000kb was used	They undertake MR-Egger, weighted median and weighted mode and MR-PRESSO; as well as Cochran's Q and leave-one-out analyses	Two thresholds: (1) Genome-wide and then (2) 1x10e-5. Authors also mention that they "minor allele frequency threshold of variants of interest was 0.01"	Seem to have been removed, as authors state "an important step of MR is to ensure that the effects of the SNPs on the exposure correspond to the same allele as the effects on the outcome. In accordance with the principle, palindromic SNPs would not be included in the instrumental variables"	Authors state "when SNPs related to exposure were absent in the outcome GWAS, the proxy SNPs significantly associated with the variants of interest were selected (r 2 > 0.8)"	Not discussed	NA	8	NA	31 loci (1431 SNPs) associated with microbial (binary and quantitative traits)	The authors state that there were 14587 "locus-wide" significant SNPs at 1x10e-5 and then 456 genome-wide SNPs, containing 211 bacterial traits. After removing the SNPs in LD (and "independence from SLE", and I'm not sure whether this was something that they did using MR-PRESSO first - not presented), 2105 (at 1x10e-5) and 13 (5x10e-8) were selected as instrumental variables - though it is not clear what the exposure level information is	No	NA	Inverse variance weighted	MR Egger	Weighted median	Weighted mode	Cochrans Q	MR-PRESSO	They say in the first paragraph of the results that they remove SNPs associated with SLE but it's not clear at what stage and why or what paramaters they use to do this.	Mention that all F statistics were greater than 10	R	TwoSampleMR version 4.02	No	No	Not mentioned	Not described	Case/control	Beta (OR also presented in paper but presented Beta and SE here)	-0.03	0.13	NA	NA	NA	0.81	NA	NA	However, since there were fewer instrumental variables reaching genome-wide statistical significance threshold, the results and the precision of Actinobacteria might have been compromised. First, our study was unable to determine whether overlapping participants were involved in the exposure and outcome GWAS used in the two sample MR analyses. Nevertheless, the deviation from participants overlap could be minimized by the F statistic (not sure that's correct); Second, since the original research lacked demographic data (e.g., gender and race), further subgroup analysis was impossible. Third, in view of the biological plausibility and the multi-stage statistical process, applying a rigorous multiple testing correction would likely have been overly conservative, which may neglect potential strains that are causally related to SLE. Therefore, we did not account for multiple testing.	Not mentioned	Fourth, since the majority of participants in the GWAS were of European ancestry, extrapolation of the results of the study to other ethnic groups might be limited.	Not mentioned	Yes	No	Methanobacteriales (Order)	Systemic lupus erythematosus	-0.03	0.13	NA	NA	NA	0.81	NA	Mention that all F statistics were greater than 10 - give F statistics in Table 1 for Bacilli, Lactobacillales, Bacillales, Coprobacter, Eggerthella, Lachnospira, Ruminiclostridium6,
776143774	No	No	Yes	Causal Effects of Gut Microbiome on Systemic Lupus Erythematosus: A Two-Sample Mendelian Randomization Study	2021	Frontiers of Immunology	10.3389/fimmu.2021.667097	Kun Xiang	Hai-Feng	panhaifeng1982@sina.com	Department of Epidemiology and Biostatistics, School of Public Health, Anhui Medical University, Hefei, China	The present study used publicly available genome-wide association study (GWAS) summary data to perform two-sample Mendelian randomization (MR), aiming to examine the causal links between gut microbiome and SLE.	The observational association between gut microbiome and systemic lupus erythematosus (SLE) has been well documented. However, whether the association is causal remains unclear.	Two-sample summary-level	Lupus	Systemic lupus erythematosus	Inflammation	Not mentioned	Systemic lupus erythematosus; Bentham 2015	Not mentioned	Both	7219	15991	7219	15991	NA	case-control	European	Gut microbiome	MollicutesRF9 (Order)	Kurilshikov 2021	Range: 4-89	both	18473	18340	Not discussed	healthy subjects	European (78%), East-Asian (4%), Admixed (1%), "Multiethnic" (7%), Middle East (3%), Hispanic (6%), AfroAmerican (0.6%)	GWAS adjustments described in detail within Exposure_GWASs tab	Not discussed in MR but GWAS imputation details in Exposure_GWASs tab	R-squared <0.001 within 10,000kb was used	They undertake MR-Egger, weighted median and weighted mode and MR-PRESSO; as well as Cochran's Q and leave-one-out analyses	Two thresholds: (1) Genome-wide and then (2) 1x10e-5. Authors also mention that they "minor allele frequency threshold of variants of interest was 0.01"	Seem to have been removed, as authors state "an important step of MR is to ensure that the effects of the SNPs on the exposure correspond to the same allele as the effects on the outcome. In accordance with the principle, palindromic SNPs would not be included in the instrumental variables"	Authors state "when SNPs related to exposure were absent in the outcome GWAS, the proxy SNPs significantly associated with the variants of interest were selected (r 2 > 0.8)"	Not discussed	NA	12	NA	31 loci (1431 SNPs) associated with microbial (binary and quantitative traits)	The authors state that there were 14587 "locus-wide" significant SNPs at 1x10e-5 and then 456 genome-wide SNPs, containing 211 bacterial traits. After removing the SNPs in LD (and "independence from SLE", and I'm not sure whether this was something that they did using MR-PRESSO first - not presented), 2105 (at 1x10e-5) and 13 (5x10e-8) were selected as instrumental variables - though it is not clear what the exposure level information is	No	NA	Inverse variance weighted	MR Egger	Weighted median	Weighted mode	Cochrans Q	MR-PRESSO	They say in the first paragraph of the results that they remove SNPs associated with SLE but it's not clear at what stage and why or what paramaters they use to do this.	Mention that all F statistics were greater than 10	R	TwoSampleMR version 4.02	No	No	Not mentioned	Not described	Case/control	Beta (OR also presented in paper but presented Beta and SE here)	-0.05	0.13	NA	NA	NA	0.691	NA	NA	However, since there were fewer instrumental variables reaching genome-wide statistical significance threshold, the results and the precision of Actinobacteria might have been compromised. First, our study was unable to determine whether overlapping participants were involved in the exposure and outcome GWAS used in the two sample MR analyses. Nevertheless, the deviation from participants overlap could be minimized by the F statistic (not sure that's correct); Second, since the original research lacked demographic data (e.g., gender and race), further subgroup analysis was impossible. Third, in view of the biological plausibility and the multi-stage statistical process, applying a rigorous multiple testing correction would likely have been overly conservative, which may neglect potential strains that are causally related to SLE. Therefore, we did not account for multiple testing.	Not mentioned	Fourth, since the majority of participants in the GWAS were of European ancestry, extrapolation of the results of the study to other ethnic groups might be limited.	Not mentioned	Yes	No	MollicutesRF9 (Order)	Systemic lupus erythematosus	-0.05	0.13	NA	NA	NA	0.691	NA	Mention that all F statistics were greater than 10 - give F statistics in Table 1 for Bacilli, Lactobacillales, Bacillales, Coprobacter, Eggerthella, Lachnospira, Ruminiclostridium6,
776143774	No	No	Yes	Causal Effects of Gut Microbiome on Systemic Lupus Erythematosus: A Two-Sample Mendelian Randomization Study	2021	Frontiers of Immunology	10.3389/fimmu.2021.667097	Kun Xiang	Hai-Feng	panhaifeng1982@sina.com	Department of Epidemiology and Biostatistics, School of Public Health, Anhui Medical University, Hefei, China	The present study used publicly available genome-wide association study (GWAS) summary data to perform two-sample Mendelian randomization (MR), aiming to examine the causal links between gut microbiome and SLE.	The observational association between gut microbiome and systemic lupus erythematosus (SLE) has been well documented. However, whether the association is causal remains unclear.	Two-sample summary-level	Lupus	Systemic lupus erythematosus	Inflammation	Not mentioned	Systemic lupus erythematosus; Bentham 2015	Not mentioned	Both	7219	15991	7219	15991	NA	case-control	European	Gut microbiome	NB1n (Order)	Kurilshikov 2021	Range: 4-89	both	18473	18340	Not discussed	healthy subjects	European (78%), East-Asian (4%), Admixed (1%), "Multiethnic" (7%), Middle East (3%), Hispanic (6%), AfroAmerican (0.6%)	GWAS adjustments described in detail within Exposure_GWASs tab	Not discussed in MR but GWAS imputation details in Exposure_GWASs tab	R-squared <0.001 within 10,000kb was used	They undertake MR-Egger, weighted median and weighted mode and MR-PRESSO; as well as Cochran's Q and leave-one-out analyses	Two thresholds: (1) Genome-wide and then (2) 1x10e-5. Authors also mention that they "minor allele frequency threshold of variants of interest was 0.01"	Seem to have been removed, as authors state "an important step of MR is to ensure that the effects of the SNPs on the exposure correspond to the same allele as the effects on the outcome. In accordance with the principle, palindromic SNPs would not be included in the instrumental variables"	Authors state "when SNPs related to exposure were absent in the outcome GWAS, the proxy SNPs significantly associated with the variants of interest were selected (r 2 > 0.8)"	Not discussed	NA	12	NA	31 loci (1431 SNPs) associated with microbial (binary and quantitative traits)	The authors state that there were 14587 "locus-wide" significant SNPs at 1x10e-5 and then 456 genome-wide SNPs, containing 211 bacterial traits. After removing the SNPs in LD (and "independence from SLE", and I'm not sure whether this was something that they did using MR-PRESSO first - not presented), 2105 (at 1x10e-5) and 13 (5x10e-8) were selected as instrumental variables - though it is not clear what the exposure level information is	No	NA	Inverse variance weighted	MR Egger	Weighted median	Weighted mode	Cochrans Q	MR-PRESSO	They say in the first paragraph of the results that they remove SNPs associated with SLE but it's not clear at what stage and why or what paramaters they use to do this.	Mention that all F statistics were greater than 10	R	TwoSampleMR version 4.02	No	No	Not mentioned	Not described	Case/control	Beta (OR also presented in paper but presented Beta and SE here)	0.04	0.11	NA	NA	NA	0.743	NA	NA	However, since there were fewer instrumental variables reaching genome-wide statistical significance threshold, the results and the precision of Actinobacteria might have been compromised. First, our study was unable to determine whether overlapping participants were involved in the exposure and outcome GWAS used in the two sample MR analyses. Nevertheless, the deviation from participants overlap could be minimized by the F statistic (not sure that's correct); Second, since the original research lacked demographic data (e.g., gender and race), further subgroup analysis was impossible. Third, in view of the biological plausibility and the multi-stage statistical process, applying a rigorous multiple testing correction would likely have been overly conservative, which may neglect potential strains that are causally related to SLE. Therefore, we did not account for multiple testing.	Not mentioned	Fourth, since the majority of participants in the GWAS were of European ancestry, extrapolation of the results of the study to other ethnic groups might be limited.	Not mentioned	Yes	No	NB1n (Order)	Systemic lupus erythematosus	0.04	0.11	NA	NA	NA	0.743	NA	Mention that all F statistics were greater than 10 - give F statistics in Table 1 for Bacilli, Lactobacillales, Bacillales, Coprobacter, Eggerthella, Lachnospira, Ruminiclostridium6,
776143774	No	No	Yes	Causal Effects of Gut Microbiome on Systemic Lupus Erythematosus: A Two-Sample Mendelian Randomization Study	2021	Frontiers of Immunology	10.3389/fimmu.2021.667097	Kun Xiang	Hai-Feng	panhaifeng1982@sina.com	Department of Epidemiology and Biostatistics, School of Public Health, Anhui Medical University, Hefei, China	The present study used publicly available genome-wide association study (GWAS) summary data to perform two-sample Mendelian randomization (MR), aiming to examine the causal links between gut microbiome and SLE.	The observational association between gut microbiome and systemic lupus erythematosus (SLE) has been well documented. However, whether the association is causal remains unclear.	Two-sample summary-level	Lupus	Systemic lupus erythematosus	Inflammation	Not mentioned	Systemic lupus erythematosus; Bentham 2015	Not mentioned	Both	7219	15991	7219	15991	NA	case-control	European	Gut microbiome	Pasteurellales (Order)	Kurilshikov 2021	Range: 4-89	both	18473	18340	Not discussed	healthy subjects	European (78%), East-Asian (4%), Admixed (1%), "Multiethnic" (7%), Middle East (3%), Hispanic (6%), AfroAmerican (0.6%)	GWAS adjustments described in detail within Exposure_GWASs tab	Not discussed in MR but GWAS imputation details in Exposure_GWASs tab	R-squared <0.001 within 10,000kb was used	They undertake MR-Egger, weighted median and weighted mode and MR-PRESSO; as well as Cochran's Q and leave-one-out analyses	Two thresholds: (1) Genome-wide and then (2) 1x10e-5. Authors also mention that they "minor allele frequency threshold of variants of interest was 0.01"	Seem to have been removed, as authors state "an important step of MR is to ensure that the effects of the SNPs on the exposure correspond to the same allele as the effects on the outcome. In accordance with the principle, palindromic SNPs would not be included in the instrumental variables"	Authors state "when SNPs related to exposure were absent in the outcome GWAS, the proxy SNPs significantly associated with the variants of interest were selected (r 2 > 0.8)"	Not discussed	NA	14	NA	31 loci (1431 SNPs) associated with microbial (binary and quantitative traits)	The authors state that there were 14587 "locus-wide" significant SNPs at 1x10e-5 and then 456 genome-wide SNPs, containing 211 bacterial traits. After removing the SNPs in LD (and "independence from SLE", and I'm not sure whether this was something that they did using MR-PRESSO first - not presented), 2105 (at 1x10e-5) and 13 (5x10e-8) were selected as instrumental variables - though it is not clear what the exposure level information is	No	NA	Inverse variance weighted	MR Egger	Weighted median	Weighted mode	Cochrans Q	MR-PRESSO	They say in the first paragraph of the results that they remove SNPs associated with SLE but it's not clear at what stage and why or what paramaters they use to do this.	Mention that all F statistics were greater than 10	R	TwoSampleMR version 4.02	No	No	Not mentioned	Not described	Case/control	Beta (OR also presented in paper but presented Beta and SE here)	-0.16	0.1	NA	NA	NA	0.104	NA	NA	However, since there were fewer instrumental variables reaching genome-wide statistical significance threshold, the results and the precision of Actinobacteria might have been compromised. First, our study was unable to determine whether overlapping participants were involved in the exposure and outcome GWAS used in the two sample MR analyses. Nevertheless, the deviation from participants overlap could be minimized by the F statistic (not sure that's correct); Second, since the original research lacked demographic data (e.g., gender and race), further subgroup analysis was impossible. Third, in view of the biological plausibility and the multi-stage statistical process, applying a rigorous multiple testing correction would likely have been overly conservative, which may neglect potential strains that are causally related to SLE. Therefore, we did not account for multiple testing.	Not mentioned	Fourth, since the majority of participants in the GWAS were of European ancestry, extrapolation of the results of the study to other ethnic groups might be limited.	Not mentioned	Yes	No	Pasteurellales (Order)	Systemic lupus erythematosus	-0.16	0.1	NA	NA	NA	0.104	NA	Mention that all F statistics were greater than 10 - give F statistics in Table 1 for Bacilli, Lactobacillales, Bacillales, Coprobacter, Eggerthella, Lachnospira, Ruminiclostridium6,
776143774	No	No	Yes	Causal Effects of Gut Microbiome on Systemic Lupus Erythematosus: A Two-Sample Mendelian Randomization Study	2021	Frontiers of Immunology	10.3389/fimmu.2021.667097	Kun Xiang	Hai-Feng	panhaifeng1982@sina.com	Department of Epidemiology and Biostatistics, School of Public Health, Anhui Medical University, Hefei, China	The present study used publicly available genome-wide association study (GWAS) summary data to perform two-sample Mendelian randomization (MR), aiming to examine the causal links between gut microbiome and SLE.	The observational association between gut microbiome and systemic lupus erythematosus (SLE) has been well documented. However, whether the association is causal remains unclear.	Two-sample summary-level	Lupus	Systemic lupus erythematosus	Inflammation	Not mentioned	Systemic lupus erythematosus; Bentham 2015	Not mentioned	Both	7219	15991	7219	15991	NA	case-control	European	Gut microbiome	Rhodospirillales (Order)	Kurilshikov 2021	Range: 4-89	both	18473	18340	Not discussed	healthy subjects	European (78%), East-Asian (4%), Admixed (1%), "Multiethnic" (7%), Middle East (3%), Hispanic (6%), AfroAmerican (0.6%)	GWAS adjustments described in detail within Exposure_GWASs tab	Not discussed in MR but GWAS imputation details in Exposure_GWASs tab	R-squared <0.001 within 10,000kb was used	They undertake MR-Egger, weighted median and weighted mode and MR-PRESSO; as well as Cochran's Q and leave-one-out analyses	Two thresholds: (1) Genome-wide and then (2) 1x10e-5. Authors also mention that they "minor allele frequency threshold of variants of interest was 0.01"	Seem to have been removed, as authors state "an important step of MR is to ensure that the effects of the SNPs on the exposure correspond to the same allele as the effects on the outcome. In accordance with the principle, palindromic SNPs would not be included in the instrumental variables"	Authors state "when SNPs related to exposure were absent in the outcome GWAS, the proxy SNPs significantly associated with the variants of interest were selected (r 2 > 0.8)"	Not discussed	NA	12	NA	31 loci (1431 SNPs) associated with microbial (binary and quantitative traits)	The authors state that there were 14587 "locus-wide" significant SNPs at 1x10e-5 and then 456 genome-wide SNPs, containing 211 bacterial traits. After removing the SNPs in LD (and "independence from SLE", and I'm not sure whether this was something that they did using MR-PRESSO first - not presented), 2105 (at 1x10e-5) and 13 (5x10e-8) were selected as instrumental variables - though it is not clear what the exposure level information is	No	NA	Inverse variance weighted	MR Egger	Weighted median	Weighted mode	Cochrans Q	MR-PRESSO	They say in the first paragraph of the results that they remove SNPs associated with SLE but it's not clear at what stage and why or what paramaters they use to do this.	Mention that all F statistics were greater than 10	R	TwoSampleMR version 4.02	No	No	Not mentioned	Not described	Case/control	Beta (OR also presented in paper but presented Beta and SE here)	-0.06	0.16	NA	NA	NA	0.696	NA	NA	However, since there were fewer instrumental variables reaching genome-wide statistical significance threshold, the results and the precision of Actinobacteria might have been compromised. First, our study was unable to determine whether overlapping participants were involved in the exposure and outcome GWAS used in the two sample MR analyses. Nevertheless, the deviation from participants overlap could be minimized by the F statistic (not sure that's correct); Second, since the original research lacked demographic data (e.g., gender and race), further subgroup analysis was impossible. Third, in view of the biological plausibility and the multi-stage statistical process, applying a rigorous multiple testing correction would likely have been overly conservative, which may neglect potential strains that are causally related to SLE. Therefore, we did not account for multiple testing.	Not mentioned	Fourth, since the majority of participants in the GWAS were of European ancestry, extrapolation of the results of the study to other ethnic groups might be limited.	Not mentioned	Yes	No	Rhodospirillales (Order)	Systemic lupus erythematosus	-0.06	0.16	NA	NA	NA	0.696	NA	Mention that all F statistics were greater than 10 - give F statistics in Table 1 for Bacilli, Lactobacillales, Bacillales, Coprobacter, Eggerthella, Lachnospira, Ruminiclostridium6,
776143774	No	No	Yes	Causal Effects of Gut Microbiome on Systemic Lupus Erythematosus: A Two-Sample Mendelian Randomization Study	2021	Frontiers of Immunology	10.3389/fimmu.2021.667097	Kun Xiang	Hai-Feng	panhaifeng1982@sina.com	Department of Epidemiology and Biostatistics, School of Public Health, Anhui Medical University, Hefei, China	The present study used publicly available genome-wide association study (GWAS) summary data to perform two-sample Mendelian randomization (MR), aiming to examine the causal links between gut microbiome and SLE.	The observational association between gut microbiome and systemic lupus erythematosus (SLE) has been well documented. However, whether the association is causal remains unclear.	Two-sample summary-level	Lupus	Systemic lupus erythematosus	Inflammation	Not mentioned	Systemic lupus erythematosus; Bentham 2015	Not mentioned	Both	7219	15991	7219	15991	NA	case-control	European	Gut microbiome	Selenomonadales (Order)	Kurilshikov 2021	Range: 4-89	both	18473	18340	Not discussed	healthy subjects	European (78%), East-Asian (4%), Admixed (1%), "Multiethnic" (7%), Middle East (3%), Hispanic (6%), AfroAmerican (0.6%)	GWAS adjustments described in detail within Exposure_GWASs tab	Not discussed in MR but GWAS imputation details in Exposure_GWASs tab	R-squared <0.001 within 10,000kb was used	They undertake MR-Egger, weighted median and weighted mode and MR-PRESSO; as well as Cochran's Q and leave-one-out analyses	Two thresholds: (1) Genome-wide and then (2) 1x10e-5. Authors also mention that they "minor allele frequency threshold of variants of interest was 0.01"	Seem to have been removed, as authors state "an important step of MR is to ensure that the effects of the SNPs on the exposure correspond to the same allele as the effects on the outcome. In accordance with the principle, palindromic SNPs would not be included in the instrumental variables"	Authors state "when SNPs related to exposure were absent in the outcome GWAS, the proxy SNPs significantly associated with the variants of interest were selected (r 2 > 0.8)"	Not discussed	NA	9	NA	31 loci (1431 SNPs) associated with microbial (binary and quantitative traits)	The authors state that there were 14587 "locus-wide" significant SNPs at 1x10e-5 and then 456 genome-wide SNPs, containing 211 bacterial traits. After removing the SNPs in LD (and "independence from SLE", and I'm not sure whether this was something that they did using MR-PRESSO first - not presented), 2105 (at 1x10e-5) and 13 (5x10e-8) were selected as instrumental variables - though it is not clear what the exposure level information is	No	NA	Inverse variance weighted	MR Egger	Weighted median	Weighted mode	Cochrans Q	MR-PRESSO	They say in the first paragraph of the results that they remove SNPs associated with SLE but it's not clear at what stage and why or what paramaters they use to do this.	Mention that all F statistics were greater than 10	R	TwoSampleMR version 4.02	No	No	Not mentioned	Not described	Case/control	Beta (OR also presented in paper but presented Beta and SE here)	-0.06	0.28	NA	NA	NA	0.842	NA	NA	However, since there were fewer instrumental variables reaching genome-wide statistical significance threshold, the results and the precision of Actinobacteria might have been compromised. First, our study was unable to determine whether overlapping participants were involved in the exposure and outcome GWAS used in the two sample MR analyses. Nevertheless, the deviation from participants overlap could be minimized by the F statistic (not sure that's correct); Second, since the original research lacked demographic data (e.g., gender and race), further subgroup analysis was impossible. Third, in view of the biological plausibility and the multi-stage statistical process, applying a rigorous multiple testing correction would likely have been overly conservative, which may neglect potential strains that are causally related to SLE. Therefore, we did not account for multiple testing.	Not mentioned	Fourth, since the majority of participants in the GWAS were of European ancestry, extrapolation of the results of the study to other ethnic groups might be limited.	Not mentioned	Yes	No	Selenomonadales (Order)	Systemic lupus erythematosus	-0.06	0.28	NA	NA	NA	0.842	NA	Mention that all F statistics were greater than 10 - give F statistics in Table 1 for Bacilli, Lactobacillales, Bacillales, Coprobacter, Eggerthella, Lachnospira, Ruminiclostridium6,
776143774	No	No	Yes	Causal Effects of Gut Microbiome on Systemic Lupus Erythematosus: A Two-Sample Mendelian Randomization Study	2021	Frontiers of Immunology	10.3389/fimmu.2021.667097	Kun Xiang	Hai-Feng	panhaifeng1982@sina.com	Department of Epidemiology and Biostatistics, School of Public Health, Anhui Medical University, Hefei, China	The present study used publicly available genome-wide association study (GWAS) summary data to perform two-sample Mendelian randomization (MR), aiming to examine the causal links between gut microbiome and SLE.	The observational association between gut microbiome and systemic lupus erythematosus (SLE) has been well documented. However, whether the association is causal remains unclear.	Two-sample summary-level	Lupus	Systemic lupus erythematosus	Inflammation	Not mentioned	Systemic lupus erythematosus; Bentham 2015	Not mentioned	Both	7219	15991	7219	15991	NA	case-control	European	Gut microbiome	Verrucomicrobiales (Order)	Kurilshikov 2021	Range: 4-89	both	18473	18340	Not discussed	healthy subjects	European (78%), East-Asian (4%), Admixed (1%), "Multiethnic" (7%), Middle East (3%), Hispanic (6%), AfroAmerican (0.6%)	GWAS adjustments described in detail within Exposure_GWASs tab	Not discussed in MR but GWAS imputation details in Exposure_GWASs tab	R-squared <0.001 within 10,000kb was used	They undertake MR-Egger, weighted median and weighted mode and MR-PRESSO; as well as Cochran's Q and leave-one-out analyses	Two thresholds: (1) Genome-wide and then (2) 1x10e-5. Authors also mention that they "minor allele frequency threshold of variants of interest was 0.01"	Seem to have been removed, as authors state "an important step of MR is to ensure that the effects of the SNPs on the exposure correspond to the same allele as the effects on the outcome. In accordance with the principle, palindromic SNPs would not be included in the instrumental variables"	Authors state "when SNPs related to exposure were absent in the outcome GWAS, the proxy SNPs significantly associated with the variants of interest were selected (r 2 > 0.8)"	Not discussed	NA	11	NA	31 loci (1431 SNPs) associated with microbial (binary and quantitative traits)	The authors state that there were 14587 "locus-wide" significant SNPs at 1x10e-5 and then 456 genome-wide SNPs, containing 211 bacterial traits. After removing the SNPs in LD (and "independence from SLE", and I'm not sure whether this was something that they did using MR-PRESSO first - not presented), 2105 (at 1x10e-5) and 13 (5x10e-8) were selected as instrumental variables - though it is not clear what the exposure level information is	No	NA	Inverse variance weighted	MR Egger	Weighted median	Weighted mode	Cochrans Q	MR-PRESSO	They say in the first paragraph of the results that they remove SNPs associated with SLE but it's not clear at what stage and why or what paramaters they use to do this.	Mention that all F statistics were greater than 10	R	TwoSampleMR version 4.02	No	No	Not mentioned	Not described	Case/control	Beta (OR also presented in paper but presented Beta and SE here)	0.1	0.18	NA	NA	NA	0.578	NA	NA	However, since there were fewer instrumental variables reaching genome-wide statistical significance threshold, the results and the precision of Actinobacteria might have been compromised. First, our study was unable to determine whether overlapping participants were involved in the exposure and outcome GWAS used in the two sample MR analyses. Nevertheless, the deviation from participants overlap could be minimized by the F statistic (not sure that's correct); Second, since the original research lacked demographic data (e.g., gender and race), further subgroup analysis was impossible. Third, in view of the biological plausibility and the multi-stage statistical process, applying a rigorous multiple testing correction would likely have been overly conservative, which may neglect potential strains that are causally related to SLE. Therefore, we did not account for multiple testing.	Not mentioned	Fourth, since the majority of participants in the GWAS were of European ancestry, extrapolation of the results of the study to other ethnic groups might be limited.	Not mentioned	Yes	No	Verrucomicrobiales (Order)	Systemic lupus erythematosus	0.1	0.18	NA	NA	NA	0.578	NA	Mention that all F statistics were greater than 10 - give F statistics in Table 1 for Bacilli, Lactobacillales, Bacillales, Coprobacter, Eggerthella, Lachnospira, Ruminiclostridium6,
776143774	No	No	Yes	Causal Effects of Gut Microbiome on Systemic Lupus Erythematosus: A Two-Sample Mendelian Randomization Study	2021	Frontiers of Immunology	10.3389/fimmu.2021.667097	Kun Xiang	Hai-Feng	panhaifeng1982@sina.com	Department of Epidemiology and Biostatistics, School of Public Health, Anhui Medical University, Hefei, China	The present study used publicly available genome-wide association study (GWAS) summary data to perform two-sample Mendelian randomization (MR), aiming to examine the causal links between gut microbiome and SLE.	The observational association between gut microbiome and systemic lupus erythematosus (SLE) has been well documented. However, whether the association is causal remains unclear.	Two-sample summary-level	Lupus	Systemic lupus erythematosus	Inflammation	Not mentioned	Systemic lupus erythematosus; Bentham 2015	Not mentioned	Both	7219	15991	7219	15991	NA	case-control	European	Gut microbiome	Victivallales (Order)	Kurilshikov 2021	Range: 4-89	both	18473	18340	Not discussed	healthy subjects	European (78%), East-Asian (4%), Admixed (1%), "Multiethnic" (7%), Middle East (3%), Hispanic (6%), AfroAmerican (0.6%)	GWAS adjustments described in detail within Exposure_GWASs tab	Not discussed in MR but GWAS imputation details in Exposure_GWASs tab	R-squared <0.001 within 10,000kb was used	They undertake MR-Egger, weighted median and weighted mode and MR-PRESSO; as well as Cochran's Q and leave-one-out analyses	Two thresholds: (1) Genome-wide and then (2) 1x10e-5. Authors also mention that they "minor allele frequency threshold of variants of interest was 0.01"	Seem to have been removed, as authors state "an important step of MR is to ensure that the effects of the SNPs on the exposure correspond to the same allele as the effects on the outcome. In accordance with the principle, palindromic SNPs would not be included in the instrumental variables"	Authors state "when SNPs related to exposure were absent in the outcome GWAS, the proxy SNPs significantly associated with the variants of interest were selected (r 2 > 0.8)"	Not discussed	NA	7	NA	31 loci (1431 SNPs) associated with microbial (binary and quantitative traits)	The authors state that there were 14587 "locus-wide" significant SNPs at 1x10e-5 and then 456 genome-wide SNPs, containing 211 bacterial traits. After removing the SNPs in LD (and "independence from SLE", and I'm not sure whether this was something that they did using MR-PRESSO first - not presented), 2105 (at 1x10e-5) and 13 (5x10e-8) were selected as instrumental variables - though it is not clear what the exposure level information is	No	NA	Inverse variance weighted	MR Egger	Weighted median	Weighted mode	Cochrans Q	MR-PRESSO	They say in the first paragraph of the results that they remove SNPs associated with SLE but it's not clear at what stage and why or what paramaters they use to do this.	Mention that all F statistics were greater than 10	R	TwoSampleMR version 4.02	No	No	Not mentioned	Not described	Case/control	Beta (OR also presented in paper but presented Beta and SE here)	0	0.15	NA	NA	NA	0.977	NA	NA	However, since there were fewer instrumental variables reaching genome-wide statistical significance threshold, the results and the precision of Actinobacteria might have been compromised. First, our study was unable to determine whether overlapping participants were involved in the exposure and outcome GWAS used in the two sample MR analyses. Nevertheless, the deviation from participants overlap could be minimized by the F statistic (not sure that's correct); Second, since the original research lacked demographic data (e.g., gender and race), further subgroup analysis was impossible. Third, in view of the biological plausibility and the multi-stage statistical process, applying a rigorous multiple testing correction would likely have been overly conservative, which may neglect potential strains that are causally related to SLE. Therefore, we did not account for multiple testing.	Not mentioned	Fourth, since the majority of participants in the GWAS were of European ancestry, extrapolation of the results of the study to other ethnic groups might be limited.	Not mentioned	Yes	No	Victivallales (Order)	Systemic lupus erythematosus	0	0.15	NA	NA	NA	0.977	NA	Mention that all F statistics were greater than 10 - give F statistics in Table 1 for Bacilli, Lactobacillales, Bacillales, Coprobacter, Eggerthella, Lachnospira, Ruminiclostridium6,
776143774	No	No	Yes	Causal Effects of Gut Microbiome on Systemic Lupus Erythematosus: A Two-Sample Mendelian Randomization Study	2021	Frontiers of Immunology	10.3389/fimmu.2021.667097	Kun Xiang	Hai-Feng	panhaifeng1982@sina.com	Department of Epidemiology and Biostatistics, School of Public Health, Anhui Medical University, Hefei, China	The present study used publicly available genome-wide association study (GWAS) summary data to perform two-sample Mendelian randomization (MR), aiming to examine the causal links between gut microbiome and SLE.	The observational association between gut microbiome and systemic lupus erythematosus (SLE) has been well documented. However, whether the association is causal remains unclear.	Two-sample summary-level	Lupus	Systemic lupus erythematosus	Inflammation	Not mentioned	Systemic lupus erythematosus; Bentham 2015	Not mentioned	Both	7219	15991	7219	15991	NA	case-control	European	Gut microbiome	Acidaminococcaceae (Family)	Kurilshikov 2021	Range: 4-89	both	18473	18340	Not discussed	healthy subjects	European (78%), East-Asian (4%), Admixed (1%), "Multiethnic" (7%), Middle East (3%), Hispanic (6%), AfroAmerican (0.6%)	GWAS adjustments described in detail within Exposure_GWASs tab	Not discussed in MR but GWAS imputation details in Exposure_GWASs tab	R-squared <0.001 within 10,000kb was used	They undertake MR-Egger, weighted median and weighted mode and MR-PRESSO; as well as Cochran's Q and leave-one-out analyses	Two thresholds: (1) Genome-wide and then (2) 1x10e-5. Authors also mention that they "minor allele frequency threshold of variants of interest was 0.01"	Seem to have been removed, as authors state "an important step of MR is to ensure that the effects of the SNPs on the exposure correspond to the same allele as the effects on the outcome. In accordance with the principle, palindromic SNPs would not be included in the instrumental variables"	Authors state "when SNPs related to exposure were absent in the outcome GWAS, the proxy SNPs significantly associated with the variants of interest were selected (r 2 > 0.8)"	Not discussed	NA	6	NA	31 loci (1431 SNPs) associated with microbial (binary and quantitative traits)	The authors state that there were 14587 "locus-wide" significant SNPs at 1x10e-5 and then 456 genome-wide SNPs, containing 211 bacterial traits. After removing the SNPs in LD (and "independence from SLE", and I'm not sure whether this was something that they did using MR-PRESSO first - not presented), 2105 (at 1x10e-5) and 13 (5x10e-8) were selected as instrumental variables - though it is not clear what the exposure level information is	No	NA	Inverse variance weighted	MR Egger	Weighted median	Weighted mode	Cochrans Q	MR-PRESSO	They say in the first paragraph of the results that they remove SNPs associated with SLE but it's not clear at what stage and why or what paramaters they use to do this.	Mention that all F statistics were greater than 10	R	TwoSampleMR version 4.02	No	No	Not mentioned	Not described	Case/control	Beta (OR also presented in paper but presented Beta and SE here)	0.09	0.19	NA	NA	NA	0.654	NA	NA	However, since there were fewer instrumental variables reaching genome-wide statistical significance threshold, the results and the precision of Actinobacteria might have been compromised. First, our study was unable to determine whether overlapping participants were involved in the exposure and outcome GWAS used in the two sample MR analyses. Nevertheless, the deviation from participants overlap could be minimized by the F statistic (not sure that's correct); Second, since the original research lacked demographic data (e.g., gender and race), further subgroup analysis was impossible. Third, in view of the biological plausibility and the multi-stage statistical process, applying a rigorous multiple testing correction would likely have been overly conservative, which may neglect potential strains that are causally related to SLE. Therefore, we did not account for multiple testing.	Not mentioned	Fourth, since the majority of participants in the GWAS were of European ancestry, extrapolation of the results of the study to other ethnic groups might be limited.	Not mentioned	Yes	No	Acidaminococcaceae (Family)	Systemic lupus erythematosus	0.09	0.19	NA	NA	NA	0.654	NA	Mention that all F statistics were greater than 10 - give F statistics in Table 1 for Bacilli, Lactobacillales, Bacillales, Coprobacter, Eggerthella, Lachnospira, Ruminiclostridium6,
776143774	No	No	Yes	Causal Effects of Gut Microbiome on Systemic Lupus Erythematosus: A Two-Sample Mendelian Randomization Study	2021	Frontiers of Immunology	10.3389/fimmu.2021.667097	Kun Xiang	Hai-Feng	panhaifeng1982@sina.com	Department of Epidemiology and Biostatistics, School of Public Health, Anhui Medical University, Hefei, China	The present study used publicly available genome-wide association study (GWAS) summary data to perform two-sample Mendelian randomization (MR), aiming to examine the causal links between gut microbiome and SLE.	The observational association between gut microbiome and systemic lupus erythematosus (SLE) has been well documented. However, whether the association is causal remains unclear.	Two-sample summary-level	Lupus	Systemic lupus erythematosus	Inflammation	Not mentioned	Systemic lupus erythematosus; Bentham 2015	Not mentioned	Both	7219	15991	7219	15991	NA	case-control	European	Gut microbiome	Actinomycetaceae (Family)	Kurilshikov 2021	Range: 4-89	both	18473	18340	Not discussed	healthy subjects	European (78%), East-Asian (4%), Admixed (1%), "Multiethnic" (7%), Middle East (3%), Hispanic (6%), AfroAmerican (0.6%)	GWAS adjustments described in detail within Exposure_GWASs tab	Not discussed in MR but GWAS imputation details in Exposure_GWASs tab	R-squared <0.001 within 10,000kb was used	They undertake MR-Egger, weighted median and weighted mode and MR-PRESSO; as well as Cochran's Q and leave-one-out analyses	Two thresholds: (1) Genome-wide and then (2) 1x10e-5. Authors also mention that they "minor allele frequency threshold of variants of interest was 0.01"	Seem to have been removed, as authors state "an important step of MR is to ensure that the effects of the SNPs on the exposure correspond to the same allele as the effects on the outcome. In accordance with the principle, palindromic SNPs would not be included in the instrumental variables"	Authors state "when SNPs related to exposure were absent in the outcome GWAS, the proxy SNPs significantly associated with the variants of interest were selected (r 2 > 0.8)"	Not discussed	NA	5	NA	31 loci (1431 SNPs) associated with microbial (binary and quantitative traits)	The authors state that there were 14587 "locus-wide" significant SNPs at 1x10e-5 and then 456 genome-wide SNPs, containing 211 bacterial traits. After removing the SNPs in LD (and "independence from SLE", and I'm not sure whether this was something that they did using MR-PRESSO first - not presented), 2105 (at 1x10e-5) and 13 (5x10e-8) were selected as instrumental variables - though it is not clear what the exposure level information is	No	NA	Inverse variance weighted	MR Egger	Weighted median	Weighted mode	Cochrans Q	MR-PRESSO	They say in the first paragraph of the results that they remove SNPs associated with SLE but it's not clear at what stage and why or what paramaters they use to do this.	Mention that all F statistics were greater than 10	R	TwoSampleMR version 4.02	No	No	Not mentioned	Not described	Case/control	Beta (OR also presented in paper but presented Beta and SE here)	0	0.27	NA	NA	NA	0.989	NA	NA	However, since there were fewer instrumental variables reaching genome-wide statistical significance threshold, the results and the precision of Actinobacteria might have been compromised. First, our study was unable to determine whether overlapping participants were involved in the exposure and outcome GWAS used in the two sample MR analyses. Nevertheless, the deviation from participants overlap could be minimized by the F statistic (not sure that's correct); Second, since the original research lacked demographic data (e.g., gender and race), further subgroup analysis was impossible. Third, in view of the biological plausibility and the multi-stage statistical process, applying a rigorous multiple testing correction would likely have been overly conservative, which may neglect potential strains that are causally related to SLE. Therefore, we did not account for multiple testing.	Not mentioned	Fourth, since the majority of participants in the GWAS were of European ancestry, extrapolation of the results of the study to other ethnic groups might be limited.	Not mentioned	Yes	No	Actinomycetaceae (Family)	Systemic lupus erythematosus	0	0.27	NA	NA	NA	0.989	NA	Mention that all F statistics were greater than 10 - give F statistics in Table 1 for Bacilli, Lactobacillales, Bacillales, Coprobacter, Eggerthella, Lachnospira, Ruminiclostridium6,
776143774	No	No	Yes	Causal Effects of Gut Microbiome on Systemic Lupus Erythematosus: A Two-Sample Mendelian Randomization Study	2021	Frontiers of Immunology	10.3389/fimmu.2021.667097	Kun Xiang	Hai-Feng	panhaifeng1982@sina.com	Department of Epidemiology and Biostatistics, School of Public Health, Anhui Medical University, Hefei, China	The present study used publicly available genome-wide association study (GWAS) summary data to perform two-sample Mendelian randomization (MR), aiming to examine the causal links between gut microbiome and SLE.	The observational association between gut microbiome and systemic lupus erythematosus (SLE) has been well documented. However, whether the association is causal remains unclear.	Two-sample summary-level	Lupus	Systemic lupus erythematosus	Inflammation	Not mentioned	Systemic lupus erythematosus; Bentham 2015	Not mentioned	Both	7219	15991	7219	15991	NA	case-control	European	Gut microbiome	Alcaligenaceae (Family)	Kurilshikov 2021	Range: 4-89	both	18473	18340	Not discussed	healthy subjects	European (78%), East-Asian (4%), Admixed (1%), "Multiethnic" (7%), Middle East (3%), Hispanic (6%), AfroAmerican (0.6%)	GWAS adjustments described in detail within Exposure_GWASs tab	Not discussed in MR but GWAS imputation details in Exposure_GWASs tab	R-squared <0.001 within 10,000kb was used	They undertake MR-Egger, weighted median and weighted mode and MR-PRESSO; as well as Cochran's Q and leave-one-out analyses	Two thresholds: (1) Genome-wide and then (2) 1x10e-5. Authors also mention that they "minor allele frequency threshold of variants of interest was 0.01"	Seem to have been removed, as authors state "an important step of MR is to ensure that the effects of the SNPs on the exposure correspond to the same allele as the effects on the outcome. In accordance with the principle, palindromic SNPs would not be included in the instrumental variables"	Authors state "when SNPs related to exposure were absent in the outcome GWAS, the proxy SNPs significantly associated with the variants of interest were selected (r 2 > 0.8)"	Not discussed	NA	12	NA	31 loci (1431 SNPs) associated with microbial (binary and quantitative traits)	The authors state that there were 14587 "locus-wide" significant SNPs at 1x10e-5 and then 456 genome-wide SNPs, containing 211 bacterial traits. After removing the SNPs in LD (and "independence from SLE", and I'm not sure whether this was something that they did using MR-PRESSO first - not presented), 2105 (at 1x10e-5) and 13 (5x10e-8) were selected as instrumental variables - though it is not clear what the exposure level information is	No	NA	Inverse variance weighted	MR Egger	Weighted median	Weighted mode	Cochrans Q	MR-PRESSO	They say in the first paragraph of the results that they remove SNPs associated with SLE but it's not clear at what stage and why or what paramaters they use to do this.	Mention that all F statistics were greater than 10	R	TwoSampleMR version 4.02	No	No	Not mentioned	Not described	Case/control	Beta (OR also presented in paper but presented Beta and SE here)	0.11	0.16	NA	NA	NA	0.506	NA	NA	However, since there were fewer instrumental variables reaching genome-wide statistical significance threshold, the results and the precision of Actinobacteria might have been compromised. First, our study was unable to determine whether overlapping participants were involved in the exposure and outcome GWAS used in the two sample MR analyses. Nevertheless, the deviation from participants overlap could be minimized by the F statistic (not sure that's correct); Second, since the original research lacked demographic data (e.g., gender and race), further subgroup analysis was impossible. Third, in view of the biological plausibility and the multi-stage statistical process, applying a rigorous multiple testing correction would likely have been overly conservative, which may neglect potential strains that are causally related to SLE. Therefore, we did not account for multiple testing.	Not mentioned	Fourth, since the majority of participants in the GWAS were of European ancestry, extrapolation of the results of the study to other ethnic groups might be limited.	Not mentioned	Yes	No	Alcaligenaceae (Family)	Systemic lupus erythematosus	0.11	0.16	NA	NA	NA	0.506	NA	Mention that all F statistics were greater than 10 - give F statistics in Table 1 for Bacilli, Lactobacillales, Bacillales, Coprobacter, Eggerthella, Lachnospira, Ruminiclostridium6,
776143774	No	No	Yes	Causal Effects of Gut Microbiome on Systemic Lupus Erythematosus: A Two-Sample Mendelian Randomization Study	2021	Frontiers of Immunology	10.3389/fimmu.2021.667097	Kun Xiang	Hai-Feng	panhaifeng1982@sina.com	Department of Epidemiology and Biostatistics, School of Public Health, Anhui Medical University, Hefei, China	The present study used publicly available genome-wide association study (GWAS) summary data to perform two-sample Mendelian randomization (MR), aiming to examine the causal links between gut microbiome and SLE.	The observational association between gut microbiome and systemic lupus erythematosus (SLE) has been well documented. However, whether the association is causal remains unclear.	Two-sample summary-level	Lupus	Systemic lupus erythematosus	Inflammation	Not mentioned	Systemic lupus erythematosus; Bentham 2015	Not mentioned	Both	7219	15991	7219	15991	NA	case-control	European	Gut microbiome	Bacteroidaceae (Family)	Kurilshikov 2021	Range: 4-89	both	18473	18340	Not discussed	healthy subjects	European (78%), East-Asian (4%), Admixed (1%), "Multiethnic" (7%), Middle East (3%), Hispanic (6%), AfroAmerican (0.6%)	GWAS adjustments described in detail within Exposure_GWASs tab	Not discussed in MR but GWAS imputation details in Exposure_GWASs tab	R-squared <0.001 within 10,000kb was used	They undertake MR-Egger, weighted median and weighted mode and MR-PRESSO; as well as Cochran's Q and leave-one-out analyses	Two thresholds: (1) Genome-wide and then (2) 1x10e-5. Authors also mention that they "minor allele frequency threshold of variants of interest was 0.01"	Seem to have been removed, as authors state "an important step of MR is to ensure that the effects of the SNPs on the exposure correspond to the same allele as the effects on the outcome. In accordance with the principle, palindromic SNPs would not be included in the instrumental variables"	Authors state "when SNPs related to exposure were absent in the outcome GWAS, the proxy SNPs significantly associated with the variants of interest were selected (r 2 > 0.8)"	Not discussed	NA	12	NA	31 loci (1431 SNPs) associated with microbial (binary and quantitative traits)	The authors state that there were 14587 "locus-wide" significant SNPs at 1x10e-5 and then 456 genome-wide SNPs, containing 211 bacterial traits. After removing the SNPs in LD (and "independence from SLE", and I'm not sure whether this was something that they did using MR-PRESSO first - not presented), 2105 (at 1x10e-5) and 13 (5x10e-8) were selected as instrumental variables - though it is not clear what the exposure level information is	No	NA	Inverse variance weighted	MR Egger	Weighted median	Weighted mode	Cochrans Q	MR-PRESSO	They say in the first paragraph of the results that they remove SNPs associated with SLE but it's not clear at what stage and why or what paramaters they use to do this.	Mention that all F statistics were greater than 10	R	TwoSampleMR version 4.02	No	No	Not mentioned	Not described	Case/control	Beta (OR also presented in paper but presented Beta and SE here)	-0.02	0.2	NA	NA	NA	0.902	NA	NA	However, since there were fewer instrumental variables reaching genome-wide statistical significance threshold, the results and the precision of Actinobacteria might have been compromised. First, our study was unable to determine whether overlapping participants were involved in the exposure and outcome GWAS used in the two sample MR analyses. Nevertheless, the deviation from participants overlap could be minimized by the F statistic (not sure that's correct); Second, since the original research lacked demographic data (e.g., gender and race), further subgroup analysis was impossible. Third, in view of the biological plausibility and the multi-stage statistical process, applying a rigorous multiple testing correction would likely have been overly conservative, which may neglect potential strains that are causally related to SLE. Therefore, we did not account for multiple testing.	Not mentioned	Fourth, since the majority of participants in the GWAS were of European ancestry, extrapolation of the results of the study to other ethnic groups might be limited.	Not mentioned	Yes	No	Bacteroidaceae (Family)	Systemic lupus erythematosus	-0.02	0.2	NA	NA	NA	0.902	NA	Mention that all F statistics were greater than 10 - give F statistics in Table 1 for Bacilli, Lactobacillales, Bacillales, Coprobacter, Eggerthella, Lachnospira, Ruminiclostridium6,
776143774	No	No	Yes	Causal Effects of Gut Microbiome on Systemic Lupus Erythematosus: A Two-Sample Mendelian Randomization Study	2021	Frontiers of Immunology	10.3389/fimmu.2021.667097	Kun Xiang	Hai-Feng	panhaifeng1982@sina.com	Department of Epidemiology and Biostatistics, School of Public Health, Anhui Medical University, Hefei, China	The present study used publicly available genome-wide association study (GWAS) summary data to perform two-sample Mendelian randomization (MR), aiming to examine the causal links between gut microbiome and SLE.	The observational association between gut microbiome and systemic lupus erythematosus (SLE) has been well documented. However, whether the association is causal remains unclear.	Two-sample summary-level	Lupus	Systemic lupus erythematosus	Inflammation	Not mentioned	Systemic lupus erythematosus; Bentham 2015	Not mentioned	Both	7219	15991	7219	15991	NA	case-control	European	Gut microbiome	BacteroidalesS24.7 (Family)	Kurilshikov 2021	Range: 4-89	both	18473	18340	Not discussed	healthy subjects	European (78%), East-Asian (4%), Admixed (1%), "Multiethnic" (7%), Middle East (3%), Hispanic (6%), AfroAmerican (0.6%)	GWAS adjustments described in detail within Exposure_GWASs tab	Not discussed in MR but GWAS imputation details in Exposure_GWASs tab	R-squared <0.001 within 10,000kb was used	They undertake MR-Egger, weighted median and weighted mode and MR-PRESSO; as well as Cochran's Q and leave-one-out analyses	Two thresholds: (1) Genome-wide and then (2) 1x10e-5. Authors also mention that they "minor allele frequency threshold of variants of interest was 0.01"	Seem to have been removed, as authors state "an important step of MR is to ensure that the effects of the SNPs on the exposure correspond to the same allele as the effects on the outcome. In accordance with the principle, palindromic SNPs would not be included in the instrumental variables"	Authors state "when SNPs related to exposure were absent in the outcome GWAS, the proxy SNPs significantly associated with the variants of interest were selected (r 2 > 0.8)"	Not discussed	NA	4	NA	31 loci (1431 SNPs) associated with microbial (binary and quantitative traits)	The authors state that there were 14587 "locus-wide" significant SNPs at 1x10e-5 and then 456 genome-wide SNPs, containing 211 bacterial traits. After removing the SNPs in LD (and "independence from SLE", and I'm not sure whether this was something that they did using MR-PRESSO first - not presented), 2105 (at 1x10e-5) and 13 (5x10e-8) were selected as instrumental variables - though it is not clear what the exposure level information is	No	NA	Inverse variance weighted	MR Egger	Weighted median	Weighted mode	Cochrans Q	MR-PRESSO	They say in the first paragraph of the results that they remove SNPs associated with SLE but it's not clear at what stage and why or what paramaters they use to do this.	Mention that all F statistics were greater than 10	R	TwoSampleMR version 4.02	No	No	Not mentioned	Not described	Case/control	Beta (OR also presented in paper but presented Beta and SE here)	0.15	0.23	NA	NA	NA	0.502	NA	NA	However, since there were fewer instrumental variables reaching genome-wide statistical significance threshold, the results and the precision of Actinobacteria might have been compromised. First, our study was unable to determine whether overlapping participants were involved in the exposure and outcome GWAS used in the two sample MR analyses. Nevertheless, the deviation from participants overlap could be minimized by the F statistic (not sure that's correct); Second, since the original research lacked demographic data (e.g., gender and race), further subgroup analysis was impossible. Third, in view of the biological plausibility and the multi-stage statistical process, applying a rigorous multiple testing correction would likely have been overly conservative, which may neglect potential strains that are causally related to SLE. Therefore, we did not account for multiple testing.	Not mentioned	Fourth, since the majority of participants in the GWAS were of European ancestry, extrapolation of the results of the study to other ethnic groups might be limited.	Not mentioned	Yes	No	BacteroidalesS24.7 (Family)	Systemic lupus erythematosus	0.15	0.23	NA	NA	NA	0.502	NA	Mention that all F statistics were greater than 10 - give F statistics in Table 1 for Bacilli, Lactobacillales, Bacillales, Coprobacter, Eggerthella, Lachnospira, Ruminiclostridium6,
776143774	No	No	Yes	Causal Effects of Gut Microbiome on Systemic Lupus Erythematosus: A Two-Sample Mendelian Randomization Study	2021	Frontiers of Immunology	10.3389/fimmu.2021.667097	Kun Xiang	Hai-Feng	panhaifeng1982@sina.com	Department of Epidemiology and Biostatistics, School of Public Health, Anhui Medical University, Hefei, China	The present study used publicly available genome-wide association study (GWAS) summary data to perform two-sample Mendelian randomization (MR), aiming to examine the causal links between gut microbiome and SLE.	The observational association between gut microbiome and systemic lupus erythematosus (SLE) has been well documented. However, whether the association is causal remains unclear.	Two-sample summary-level	Lupus	Systemic lupus erythematosus	Inflammation	Not mentioned	Systemic lupus erythematosus; Bentham 2015	Not mentioned	Both	7219	15991	7219	15991	NA	case-control	European	Gut microbiome	Bifidobacteriaceae (Family)	Kurilshikov 2021	Range: 4-89	both	18473	18340	Not discussed	healthy subjects	European (78%), East-Asian (4%), Admixed (1%), "Multiethnic" (7%), Middle East (3%), Hispanic (6%), AfroAmerican (0.6%)	GWAS adjustments described in detail within Exposure_GWASs tab	Not discussed in MR but GWAS imputation details in Exposure_GWASs tab	R-squared <0.001 within 10,000kb was used	They undertake MR-Egger, weighted median and weighted mode and MR-PRESSO; as well as Cochran's Q and leave-one-out analyses	Two thresholds: (1) Genome-wide and then (2) 1x10e-5. Authors also mention that they "minor allele frequency threshold of variants of interest was 0.01"	Seem to have been removed, as authors state "an important step of MR is to ensure that the effects of the SNPs on the exposure correspond to the same allele as the effects on the outcome. In accordance with the principle, palindromic SNPs would not be included in the instrumental variables"	Authors state "when SNPs related to exposure were absent in the outcome GWAS, the proxy SNPs significantly associated with the variants of interest were selected (r 2 > 0.8)"	Not discussed	NA	11	NA	31 loci (1431 SNPs) associated with microbial (binary and quantitative traits)	The authors state that there were 14587 "locus-wide" significant SNPs at 1x10e-5 and then 456 genome-wide SNPs, containing 211 bacterial traits. After removing the SNPs in LD (and "independence from SLE", and I'm not sure whether this was something that they did using MR-PRESSO first - not presented), 2105 (at 1x10e-5) and 13 (5x10e-8) were selected as instrumental variables - though it is not clear what the exposure level information is	No	NA	Inverse variance weighted	MR Egger	Weighted median	Weighted mode	Cochrans Q	MR-PRESSO	They say in the first paragraph of the results that they remove SNPs associated with SLE but it's not clear at what stage and why or what paramaters they use to do this.	Mention that all F statistics were greater than 10	R	TwoSampleMR version 4.02	No	No	Not mentioned	Not described	Case/control	Beta (OR also presented in paper but presented Beta and SE here)	0.02	0.14	NA	NA	NA	0.864	NA	NA	However, since there were fewer instrumental variables reaching genome-wide statistical significance threshold, the results and the precision of Actinobacteria might have been compromised. First, our study was unable to determine whether overlapping participants were involved in the exposure and outcome GWAS used in the two sample MR analyses. Nevertheless, the deviation from participants overlap could be minimized by the F statistic (not sure that's correct); Second, since the original research lacked demographic data (e.g., gender and race), further subgroup analysis was impossible. Third, in view of the biological plausibility and the multi-stage statistical process, applying a rigorous multiple testing correction would likely have been overly conservative, which may neglect potential strains that are causally related to SLE. Therefore, we did not account for multiple testing.	Not mentioned	Fourth, since the majority of participants in the GWAS were of European ancestry, extrapolation of the results of the study to other ethnic groups might be limited.	Not mentioned	Yes	No	Bifidobacteriaceae (Family)	Systemic lupus erythematosus	0.02	0.14	NA	NA	NA	0.864	NA	Mention that all F statistics were greater than 10 - give F statistics in Table 1 for Bacilli, Lactobacillales, Bacillales, Coprobacter, Eggerthella, Lachnospira, Ruminiclostridium6,
776143774	No	No	Yes	Causal Effects of Gut Microbiome on Systemic Lupus Erythematosus: A Two-Sample Mendelian Randomization Study	2021	Frontiers of Immunology	10.3389/fimmu.2021.667097	Kun Xiang	Hai-Feng	panhaifeng1982@sina.com	Department of Epidemiology and Biostatistics, School of Public Health, Anhui Medical University, Hefei, China	The present study used publicly available genome-wide association study (GWAS) summary data to perform two-sample Mendelian randomization (MR), aiming to examine the causal links between gut microbiome and SLE.	The observational association between gut microbiome and systemic lupus erythematosus (SLE) has been well documented. However, whether the association is causal remains unclear.	Two-sample summary-level	Lupus	Systemic lupus erythematosus	Inflammation	Not mentioned	Systemic lupus erythematosus; Bentham 2015	Not mentioned	Both	7219	15991	7219	15991	NA	case-control	European	Gut microbiome	Christensenellaceae (Family)	Kurilshikov 2021	Range: 4-89	both	18473	18340	Not discussed	healthy subjects	European (78%), East-Asian (4%), Admixed (1%), "Multiethnic" (7%), Middle East (3%), Hispanic (6%), AfroAmerican (0.6%)	GWAS adjustments described in detail within Exposure_GWASs tab	Not discussed in MR but GWAS imputation details in Exposure_GWASs tab	R-squared <0.001 within 10,000kb was used	They undertake MR-Egger, weighted median and weighted mode and MR-PRESSO; as well as Cochran's Q and leave-one-out analyses	Two thresholds: (1) Genome-wide and then (2) 1x10e-5. Authors also mention that they "minor allele frequency threshold of variants of interest was 0.01"	Seem to have been removed, as authors state "an important step of MR is to ensure that the effects of the SNPs on the exposure correspond to the same allele as the effects on the outcome. In accordance with the principle, palindromic SNPs would not be included in the instrumental variables"	Authors state "when SNPs related to exposure were absent in the outcome GWAS, the proxy SNPs significantly associated with the variants of interest were selected (r 2 > 0.8)"	Not discussed	NA	13	NA	31 loci (1431 SNPs) associated with microbial (binary and quantitative traits)	The authors state that there were 14587 "locus-wide" significant SNPs at 1x10e-5 and then 456 genome-wide SNPs, containing 211 bacterial traits. After removing the SNPs in LD (and "independence from SLE", and I'm not sure whether this was something that they did using MR-PRESSO first - not presented), 2105 (at 1x10e-5) and 13 (5x10e-8) were selected as instrumental variables - though it is not clear what the exposure level information is	No	NA	Inverse variance weighted	MR Egger	Weighted median	Weighted mode	Cochrans Q	MR-PRESSO	They say in the first paragraph of the results that they remove SNPs associated with SLE but it's not clear at what stage and why or what paramaters they use to do this.	Mention that all F statistics were greater than 10	R	TwoSampleMR version 4.02	No	No	Not mentioned	Not described	Case/control	Beta (OR also presented in paper but presented Beta and SE here)	0.09	0.15	NA	NA	NA	0.561	NA	NA	However, since there were fewer instrumental variables reaching genome-wide statistical significance threshold, the results and the precision of Actinobacteria might have been compromised. First, our study was unable to determine whether overlapping participants were involved in the exposure and outcome GWAS used in the two sample MR analyses. Nevertheless, the deviation from participants overlap could be minimized by the F statistic (not sure that's correct); Second, since the original research lacked demographic data (e.g., gender and race), further subgroup analysis was impossible. Third, in view of the biological plausibility and the multi-stage statistical process, applying a rigorous multiple testing correction would likely have been overly conservative, which may neglect potential strains that are causally related to SLE. Therefore, we did not account for multiple testing.	Not mentioned	Fourth, since the majority of participants in the GWAS were of European ancestry, extrapolation of the results of the study to other ethnic groups might be limited.	Not mentioned	Yes	No	Christensenellaceae (Family)	Systemic lupus erythematosus	0.09	0.15	NA	NA	NA	0.561	NA	Mention that all F statistics were greater than 10 - give F statistics in Table 1 for Bacilli, Lactobacillales, Bacillales, Coprobacter, Eggerthella, Lachnospira, Ruminiclostridium6,
776143774	No	No	Yes	Causal Effects of Gut Microbiome on Systemic Lupus Erythematosus: A Two-Sample Mendelian Randomization Study	2021	Frontiers of Immunology	10.3389/fimmu.2021.667097	Kun Xiang	Hai-Feng	panhaifeng1982@sina.com	Department of Epidemiology and Biostatistics, School of Public Health, Anhui Medical University, Hefei, China	The present study used publicly available genome-wide association study (GWAS) summary data to perform two-sample Mendelian randomization (MR), aiming to examine the causal links between gut microbiome and SLE.	The observational association between gut microbiome and systemic lupus erythematosus (SLE) has been well documented. However, whether the association is causal remains unclear.	Two-sample summary-level	Lupus	Systemic lupus erythematosus	Inflammation	Not mentioned	Systemic lupus erythematosus; Bentham 2015	Not mentioned	Both	7219	15991	7219	15991	NA	case-control	European	Gut microbiome	Clostridiaceae1 (Family)	Kurilshikov 2021	Range: 4-89	both	18473	18340	Not discussed	healthy subjects	European (78%), East-Asian (4%), Admixed (1%), "Multiethnic" (7%), Middle East (3%), Hispanic (6%), AfroAmerican (0.6%)	GWAS adjustments described in detail within Exposure_GWASs tab	Not discussed in MR but GWAS imputation details in Exposure_GWASs tab	R-squared <0.001 within 10,000kb was used	They undertake MR-Egger, weighted median and weighted mode and MR-PRESSO; as well as Cochran's Q and leave-one-out analyses	Two thresholds: (1) Genome-wide and then (2) 1x10e-5. Authors also mention that they "minor allele frequency threshold of variants of interest was 0.01"	Seem to have been removed, as authors state "an important step of MR is to ensure that the effects of the SNPs on the exposure correspond to the same allele as the effects on the outcome. In accordance with the principle, palindromic SNPs would not be included in the instrumental variables"	Authors state "when SNPs related to exposure were absent in the outcome GWAS, the proxy SNPs significantly associated with the variants of interest were selected (r 2 > 0.8)"	Not discussed	NA	7	NA	31 loci (1431 SNPs) associated with microbial (binary and quantitative traits)	The authors state that there were 14587 "locus-wide" significant SNPs at 1x10e-5 and then 456 genome-wide SNPs, containing 211 bacterial traits. After removing the SNPs in LD (and "independence from SLE", and I'm not sure whether this was something that they did using MR-PRESSO first - not presented), 2105 (at 1x10e-5) and 13 (5x10e-8) were selected as instrumental variables - though it is not clear what the exposure level information is	No	NA	Inverse variance weighted	MR Egger	Weighted median	Weighted mode	Cochrans Q	MR-PRESSO	They say in the first paragraph of the results that they remove SNPs associated with SLE but it's not clear at what stage and why or what paramaters they use to do this.	Mention that all F statistics were greater than 10	R	TwoSampleMR version 4.02	No	No	Not mentioned	Not described	Case/control	Beta (OR also presented in paper but presented Beta and SE here)	-0.25	0.17	NA	NA	NA	0.131	NA	NA	However, since there were fewer instrumental variables reaching genome-wide statistical significance threshold, the results and the precision of Actinobacteria might have been compromised. First, our study was unable to determine whether overlapping participants were involved in the exposure and outcome GWAS used in the two sample MR analyses. Nevertheless, the deviation from participants overlap could be minimized by the F statistic (not sure that's correct); Second, since the original research lacked demographic data (e.g., gender and race), further subgroup analysis was impossible. Third, in view of the biological plausibility and the multi-stage statistical process, applying a rigorous multiple testing correction would likely have been overly conservative, which may neglect potential strains that are causally related to SLE. Therefore, we did not account for multiple testing.	Not mentioned	Fourth, since the majority of participants in the GWAS were of European ancestry, extrapolation of the results of the study to other ethnic groups might be limited.	Not mentioned	Yes	No	Clostridiaceae1 (Family)	Systemic lupus erythematosus	-0.25	0.17	NA	NA	NA	0.131	NA	Mention that all F statistics were greater than 10 - give F statistics in Table 1 for Bacilli, Lactobacillales, Bacillales, Coprobacter, Eggerthella, Lachnospira, Ruminiclostridium6,
776143774	No	No	Yes	Causal Effects of Gut Microbiome on Systemic Lupus Erythematosus: A Two-Sample Mendelian Randomization Study	2021	Frontiers of Immunology	10.3389/fimmu.2021.667097	Kun Xiang	Hai-Feng	panhaifeng1982@sina.com	Department of Epidemiology and Biostatistics, School of Public Health, Anhui Medical University, Hefei, China	The present study used publicly available genome-wide association study (GWAS) summary data to perform two-sample Mendelian randomization (MR), aiming to examine the causal links between gut microbiome and SLE.	The observational association between gut microbiome and systemic lupus erythematosus (SLE) has been well documented. However, whether the association is causal remains unclear.	Two-sample summary-level	Lupus	Systemic lupus erythematosus	Inflammation	Not mentioned	Systemic lupus erythematosus; Bentham 2015	Not mentioned	Both	7219	15991	7219	15991	NA	case-control	European	Gut microbiome	ClostridialesvadinBB60 (Family)	Kurilshikov 2021	Range: 4-89	both	18473	18340	Not discussed	healthy subjects	European (78%), East-Asian (4%), Admixed (1%), "Multiethnic" (7%), Middle East (3%), Hispanic (6%), AfroAmerican (0.6%)	GWAS adjustments described in detail within Exposure_GWASs tab	Not discussed in MR but GWAS imputation details in Exposure_GWASs tab	R-squared <0.001 within 10,000kb was used	They undertake MR-Egger, weighted median and weighted mode and MR-PRESSO; as well as Cochran's Q and leave-one-out analyses	Two thresholds: (1) Genome-wide and then (2) 1x10e-5. Authors also mention that they "minor allele frequency threshold of variants of interest was 0.01"	Seem to have been removed, as authors state "an important step of MR is to ensure that the effects of the SNPs on the exposure correspond to the same allele as the effects on the outcome. In accordance with the principle, palindromic SNPs would not be included in the instrumental variables"	Authors state "when SNPs related to exposure were absent in the outcome GWAS, the proxy SNPs significantly associated with the variants of interest were selected (r 2 > 0.8)"	Not discussed	NA	15	NA	31 loci (1431 SNPs) associated with microbial (binary and quantitative traits)	The authors state that there were 14587 "locus-wide" significant SNPs at 1x10e-5 and then 456 genome-wide SNPs, containing 211 bacterial traits. After removing the SNPs in LD (and "independence from SLE", and I'm not sure whether this was something that they did using MR-PRESSO first - not presented), 2105 (at 1x10e-5) and 13 (5x10e-8) were selected as instrumental variables - though it is not clear what the exposure level information is	No	NA	Inverse variance weighted	MR Egger	Weighted median	Weighted mode	Cochrans Q	MR-PRESSO	They say in the first paragraph of the results that they remove SNPs associated with SLE but it's not clear at what stage and why or what paramaters they use to do this.	Mention that all F statistics were greater than 10	R	TwoSampleMR version 4.02	No	No	Not mentioned	Not described	Case/control	Beta (OR also presented in paper but presented Beta and SE here)	0.06	0.12	NA	NA	NA	0.636	NA	NA	However, since there were fewer instrumental variables reaching genome-wide statistical significance threshold, the results and the precision of Actinobacteria might have been compromised. First, our study was unable to determine whether overlapping participants were involved in the exposure and outcome GWAS used in the two sample MR analyses. Nevertheless, the deviation from participants overlap could be minimized by the F statistic (not sure that's correct); Second, since the original research lacked demographic data (e.g., gender and race), further subgroup analysis was impossible. Third, in view of the biological plausibility and the multi-stage statistical process, applying a rigorous multiple testing correction would likely have been overly conservative, which may neglect potential strains that are causally related to SLE. Therefore, we did not account for multiple testing.	Not mentioned	Fourth, since the majority of participants in the GWAS were of European ancestry, extrapolation of the results of the study to other ethnic groups might be limited.	Not mentioned	Yes	No	ClostridialesvadinBB60 (Family)	Systemic lupus erythematosus	0.06	0.12	NA	NA	NA	0.636	NA	Mention that all F statistics were greater than 10 - give F statistics in Table 1 for Bacilli, Lactobacillales, Bacillales, Coprobacter, Eggerthella, Lachnospira, Ruminiclostridium6,
776143774	No	No	Yes	Causal Effects of Gut Microbiome on Systemic Lupus Erythematosus: A Two-Sample Mendelian Randomization Study	2021	Frontiers of Immunology	10.3389/fimmu.2021.667097	Kun Xiang	Hai-Feng	panhaifeng1982@sina.com	Department of Epidemiology and Biostatistics, School of Public Health, Anhui Medical University, Hefei, China	The present study used publicly available genome-wide association study (GWAS) summary data to perform two-sample Mendelian randomization (MR), aiming to examine the causal links between gut microbiome and SLE.	The observational association between gut microbiome and systemic lupus erythematosus (SLE) has been well documented. However, whether the association is causal remains unclear.	Two-sample summary-level	Lupus	Systemic lupus erythematosus	Inflammation	Not mentioned	Systemic lupus erythematosus; Bentham 2015	Not mentioned	Both	7219	15991	7219	15991	NA	case-control	European	Gut microbiome	Coriobacteriaceae (Family)	Kurilshikov 2021	Range: 4-89	both	18473	18340	Not discussed	healthy subjects	European (78%), East-Asian (4%), Admixed (1%), "Multiethnic" (7%), Middle East (3%), Hispanic (6%), AfroAmerican (0.6%)	GWAS adjustments described in detail within Exposure_GWASs tab	Not discussed in MR but GWAS imputation details in Exposure_GWASs tab	R-squared <0.001 within 10,000kb was used	They undertake MR-Egger, weighted median and weighted mode and MR-PRESSO; as well as Cochran's Q and leave-one-out analyses	Two thresholds: (1) Genome-wide and then (2) 1x10e-5. Authors also mention that they "minor allele frequency threshold of variants of interest was 0.01"	Seem to have been removed, as authors state "an important step of MR is to ensure that the effects of the SNPs on the exposure correspond to the same allele as the effects on the outcome. In accordance with the principle, palindromic SNPs would not be included in the instrumental variables"	Authors state "when SNPs related to exposure were absent in the outcome GWAS, the proxy SNPs significantly associated with the variants of interest were selected (r 2 > 0.8)"	Not discussed	NA	14	NA	31 loci (1431 SNPs) associated with microbial (binary and quantitative traits)	The authors state that there were 14587 "locus-wide" significant SNPs at 1x10e-5 and then 456 genome-wide SNPs, containing 211 bacterial traits. After removing the SNPs in LD (and "independence from SLE", and I'm not sure whether this was something that they did using MR-PRESSO first - not presented), 2105 (at 1x10e-5) and 13 (5x10e-8) were selected as instrumental variables - though it is not clear what the exposure level information is	No	NA	Inverse variance weighted	MR Egger	Weighted median	Weighted mode	Cochrans Q	MR-PRESSO	They say in the first paragraph of the results that they remove SNPs associated with SLE but it's not clear at what stage and why or what paramaters they use to do this.	Mention that all F statistics were greater than 10	R	TwoSampleMR version 4.02	No	No	Not mentioned	Not described	Case/control	Beta (OR also presented in paper but presented Beta and SE here)	-0.06	0.23	NA	NA	NA	0.806	NA	NA	However, since there were fewer instrumental variables reaching genome-wide statistical significance threshold, the results and the precision of Actinobacteria might have been compromised. First, our study was unable to determine whether overlapping participants were involved in the exposure and outcome GWAS used in the two sample MR analyses. Nevertheless, the deviation from participants overlap could be minimized by the F statistic (not sure that's correct); Second, since the original research lacked demographic data (e.g., gender and race), further subgroup analysis was impossible. Third, in view of the biological plausibility and the multi-stage statistical process, applying a rigorous multiple testing correction would likely have been overly conservative, which may neglect potential strains that are causally related to SLE. Therefore, we did not account for multiple testing.	Not mentioned	Fourth, since the majority of participants in the GWAS were of European ancestry, extrapolation of the results of the study to other ethnic groups might be limited.	Not mentioned	Yes	No	Coriobacteriaceae (Family)	Systemic lupus erythematosus	-0.06	0.23	NA	NA	NA	0.806	NA	Mention that all F statistics were greater than 10 - give F statistics in Table 1 for Bacilli, Lactobacillales, Bacillales, Coprobacter, Eggerthella, Lachnospira, Ruminiclostridium6,
776143774	No	No	Yes	Causal Effects of Gut Microbiome on Systemic Lupus Erythematosus: A Two-Sample Mendelian Randomization Study	2021	Frontiers of Immunology	10.3389/fimmu.2021.667097	Kun Xiang	Hai-Feng	panhaifeng1982@sina.com	Department of Epidemiology and Biostatistics, School of Public Health, Anhui Medical University, Hefei, China	The present study used publicly available genome-wide association study (GWAS) summary data to perform two-sample Mendelian randomization (MR), aiming to examine the causal links between gut microbiome and SLE.	The observational association between gut microbiome and systemic lupus erythematosus (SLE) has been well documented. However, whether the association is causal remains unclear.	Two-sample summary-level	Lupus	Systemic lupus erythematosus	Inflammation	Not mentioned	Systemic lupus erythematosus; Bentham 2015	Not mentioned	Both	7219	15991	7219	15991	NA	case-control	European	Gut microbiome	Defluviitaleaceae (Family)	Kurilshikov 2021	Range: 4-89	both	18473	18340	Not discussed	healthy subjects	European (78%), East-Asian (4%), Admixed (1%), "Multiethnic" (7%), Middle East (3%), Hispanic (6%), AfroAmerican (0.6%)	GWAS adjustments described in detail within Exposure_GWASs tab	Not discussed in MR but GWAS imputation details in Exposure_GWASs tab	R-squared <0.001 within 10,000kb was used	They undertake MR-Egger, weighted median and weighted mode and MR-PRESSO; as well as Cochran's Q and leave-one-out analyses	Two thresholds: (1) Genome-wide and then (2) 1x10e-5. Authors also mention that they "minor allele frequency threshold of variants of interest was 0.01"	Seem to have been removed, as authors state "an important step of MR is to ensure that the effects of the SNPs on the exposure correspond to the same allele as the effects on the outcome. In accordance with the principle, palindromic SNPs would not be included in the instrumental variables"	Authors state "when SNPs related to exposure were absent in the outcome GWAS, the proxy SNPs significantly associated with the variants of interest were selected (r 2 > 0.8)"	Not discussed	NA	10	NA	31 loci (1431 SNPs) associated with microbial (binary and quantitative traits)	The authors state that there were 14587 "locus-wide" significant SNPs at 1x10e-5 and then 456 genome-wide SNPs, containing 211 bacterial traits. After removing the SNPs in LD (and "independence from SLE", and I'm not sure whether this was something that they did using MR-PRESSO first - not presented), 2105 (at 1x10e-5) and 13 (5x10e-8) were selected as instrumental variables - though it is not clear what the exposure level information is	No	NA	Inverse variance weighted	MR Egger	Weighted median	Weighted mode	Cochrans Q	MR-PRESSO	They say in the first paragraph of the results that they remove SNPs associated with SLE but it's not clear at what stage and why or what paramaters they use to do this.	Mention that all F statistics were greater than 10	R	TwoSampleMR version 4.02	No	No	Not mentioned	Not described	Case/control	Beta (OR also presented in paper but presented Beta and SE here)	0.08	0.12	NA	NA	NA	0.508	NA	NA	However, since there were fewer instrumental variables reaching genome-wide statistical significance threshold, the results and the precision of Actinobacteria might have been compromised. First, our study was unable to determine whether overlapping participants were involved in the exposure and outcome GWAS used in the two sample MR analyses. Nevertheless, the deviation from participants overlap could be minimized by the F statistic (not sure that's correct); Second, since the original research lacked demographic data (e.g., gender and race), further subgroup analysis was impossible. Third, in view of the biological plausibility and the multi-stage statistical process, applying a rigorous multiple testing correction would likely have been overly conservative, which may neglect potential strains that are causally related to SLE. Therefore, we did not account for multiple testing.	Not mentioned	Fourth, since the majority of participants in the GWAS were of European ancestry, extrapolation of the results of the study to other ethnic groups might be limited.	Not mentioned	Yes	No	Defluviitaleaceae (Family)	Systemic lupus erythematosus	0.08	0.12	NA	NA	NA	0.508	NA	Mention that all F statistics were greater than 10 - give F statistics in Table 1 for Bacilli, Lactobacillales, Bacillales, Coprobacter, Eggerthella, Lachnospira, Ruminiclostridium6,
776143774	No	No	Yes	Causal Effects of Gut Microbiome on Systemic Lupus Erythematosus: A Two-Sample Mendelian Randomization Study	2021	Frontiers of Immunology	10.3389/fimmu.2021.667097	Kun Xiang	Hai-Feng	panhaifeng1982@sina.com	Department of Epidemiology and Biostatistics, School of Public Health, Anhui Medical University, Hefei, China	The present study used publicly available genome-wide association study (GWAS) summary data to perform two-sample Mendelian randomization (MR), aiming to examine the causal links between gut microbiome and SLE.	The observational association between gut microbiome and systemic lupus erythematosus (SLE) has been well documented. However, whether the association is causal remains unclear.	Two-sample summary-level	Lupus	Systemic lupus erythematosus	Inflammation	Not mentioned	Systemic lupus erythematosus; Bentham 2015	Not mentioned	Both	7219	15991	7219	15991	NA	case-control	European	Gut microbiome	Desulfovibrionaceae (Family)	Kurilshikov 2021	Range: 4-89	both	18473	18340	Not discussed	healthy subjects	European (78%), East-Asian (4%), Admixed (1%), "Multiethnic" (7%), Middle East (3%), Hispanic (6%), AfroAmerican (0.6%)	GWAS adjustments described in detail within Exposure_GWASs tab	Not discussed in MR but GWAS imputation details in Exposure_GWASs tab	R-squared <0.001 within 10,000kb was used	They undertake MR-Egger, weighted median and weighted mode and MR-PRESSO; as well as Cochran's Q and leave-one-out analyses	Two thresholds: (1) Genome-wide and then (2) 1x10e-5. Authors also mention that they "minor allele frequency threshold of variants of interest was 0.01"	Seem to have been removed, as authors state "an important step of MR is to ensure that the effects of the SNPs on the exposure correspond to the same allele as the effects on the outcome. In accordance with the principle, palindromic SNPs would not be included in the instrumental variables"	Authors state "when SNPs related to exposure were absent in the outcome GWAS, the proxy SNPs significantly associated with the variants of interest were selected (r 2 > 0.8)"	Not discussed	NA	11	NA	31 loci (1431 SNPs) associated with microbial (binary and quantitative traits)	The authors state that there were 14587 "locus-wide" significant SNPs at 1x10e-5 and then 456 genome-wide SNPs, containing 211 bacterial traits. After removing the SNPs in LD (and "independence from SLE", and I'm not sure whether this was something that they did using MR-PRESSO first - not presented), 2105 (at 1x10e-5) and 13 (5x10e-8) were selected as instrumental variables - though it is not clear what the exposure level information is	No	NA	Inverse variance weighted	MR Egger	Weighted median	Weighted mode	Cochrans Q	MR-PRESSO	They say in the first paragraph of the results that they remove SNPs associated with SLE but it's not clear at what stage and why or what paramaters they use to do this.	Mention that all F statistics were greater than 10	R	TwoSampleMR version 4.02	No	No	Not mentioned	Not described	Case/control	Beta (OR also presented in paper but presented Beta and SE here)	0.27	0.23	NA	NA	NA	0.254	NA	NA	However, since there were fewer instrumental variables reaching genome-wide statistical significance threshold, the results and the precision of Actinobacteria might have been compromised. First, our study was unable to determine whether overlapping participants were involved in the exposure and outcome GWAS used in the two sample MR analyses. Nevertheless, the deviation from participants overlap could be minimized by the F statistic (not sure that's correct); Second, since the original research lacked demographic data (e.g., gender and race), further subgroup analysis was impossible. Third, in view of the biological plausibility and the multi-stage statistical process, applying a rigorous multiple testing correction would likely have been overly conservative, which may neglect potential strains that are causally related to SLE. Therefore, we did not account for multiple testing.	Not mentioned	Fourth, since the majority of participants in the GWAS were of European ancestry, extrapolation of the results of the study to other ethnic groups might be limited.	Not mentioned	Yes	No	Desulfovibrionaceae (Family)	Systemic lupus erythematosus	0.27	0.23	NA	NA	NA	0.254	NA	Mention that all F statistics were greater than 10 - give F statistics in Table 1 for Bacilli, Lactobacillales, Bacillales, Coprobacter, Eggerthella, Lachnospira, Ruminiclostridium6,
776143774	No	No	Yes	Causal Effects of Gut Microbiome on Systemic Lupus Erythematosus: A Two-Sample Mendelian Randomization Study	2021	Frontiers of Immunology	10.3389/fimmu.2021.667097	Kun Xiang	Hai-Feng	panhaifeng1982@sina.com	Department of Epidemiology and Biostatistics, School of Public Health, Anhui Medical University, Hefei, China	The present study used publicly available genome-wide association study (GWAS) summary data to perform two-sample Mendelian randomization (MR), aiming to examine the causal links between gut microbiome and SLE.	The observational association between gut microbiome and systemic lupus erythematosus (SLE) has been well documented. However, whether the association is causal remains unclear.	Two-sample summary-level	Lupus	Systemic lupus erythematosus	Inflammation	Not mentioned	Systemic lupus erythematosus; Bentham 2015	Not mentioned	Both	7219	15991	7219	15991	NA	case-control	European	Gut microbiome	Enterobacteriaceae (Family)	Kurilshikov 2021	Range: 4-89	both	18473	18340	Not discussed	healthy subjects	European (78%), East-Asian (4%), Admixed (1%), "Multiethnic" (7%), Middle East (3%), Hispanic (6%), AfroAmerican (0.6%)	GWAS adjustments described in detail within Exposure_GWASs tab	Not discussed in MR but GWAS imputation details in Exposure_GWASs tab	R-squared <0.001 within 10,000kb was used	They undertake MR-Egger, weighted median and weighted mode and MR-PRESSO; as well as Cochran's Q and leave-one-out analyses	Two thresholds: (1) Genome-wide and then (2) 1x10e-5. Authors also mention that they "minor allele frequency threshold of variants of interest was 0.01"	Seem to have been removed, as authors state "an important step of MR is to ensure that the effects of the SNPs on the exposure correspond to the same allele as the effects on the outcome. In accordance with the principle, palindromic SNPs would not be included in the instrumental variables"	Authors state "when SNPs related to exposure were absent in the outcome GWAS, the proxy SNPs significantly associated with the variants of interest were selected (r 2 > 0.8)"	Not discussed	NA	8	NA	31 loci (1431 SNPs) associated with microbial (binary and quantitative traits)	The authors state that there were 14587 "locus-wide" significant SNPs at 1x10e-5 and then 456 genome-wide SNPs, containing 211 bacterial traits. After removing the SNPs in LD (and "independence from SLE", and I'm not sure whether this was something that they did using MR-PRESSO first - not presented), 2105 (at 1x10e-5) and 13 (5x10e-8) were selected as instrumental variables - though it is not clear what the exposure level information is	No	NA	Inverse variance weighted	MR Egger	Weighted median	Weighted mode	Cochrans Q	MR-PRESSO	They say in the first paragraph of the results that they remove SNPs associated with SLE but it's not clear at what stage and why or what paramaters they use to do this.	Mention that all F statistics were greater than 10	R	TwoSampleMR version 4.02	No	No	Not mentioned	Not described	Case/control	Beta (OR also presented in paper but presented Beta and SE here)	-0.19	0.18	NA	NA	NA	0.283	NA	NA	However, since there were fewer instrumental variables reaching genome-wide statistical significance threshold, the results and the precision of Actinobacteria might have been compromised. First, our study was unable to determine whether overlapping participants were involved in the exposure and outcome GWAS used in the two sample MR analyses. Nevertheless, the deviation from participants overlap could be minimized by the F statistic (not sure that's correct); Second, since the original research lacked demographic data (e.g., gender and race), further subgroup analysis was impossible. Third, in view of the biological plausibility and the multi-stage statistical process, applying a rigorous multiple testing correction would likely have been overly conservative, which may neglect potential strains that are causally related to SLE. Therefore, we did not account for multiple testing.	Not mentioned	Fourth, since the majority of participants in the GWAS were of European ancestry, extrapolation of the results of the study to other ethnic groups might be limited.	Not mentioned	Yes	No	Enterobacteriaceae (Family)	Systemic lupus erythematosus	-0.19	0.18	NA	NA	NA	0.283	NA	Mention that all F statistics were greater than 10 - give F statistics in Table 1 for Bacilli, Lactobacillales, Bacillales, Coprobacter, Eggerthella, Lachnospira, Ruminiclostridium6,
776143774	No	No	Yes	Causal Effects of Gut Microbiome on Systemic Lupus Erythematosus: A Two-Sample Mendelian Randomization Study	2021	Frontiers of Immunology	10.3389/fimmu.2021.667097	Kun Xiang	Hai-Feng	panhaifeng1982@sina.com	Department of Epidemiology and Biostatistics, School of Public Health, Anhui Medical University, Hefei, China	The present study used publicly available genome-wide association study (GWAS) summary data to perform two-sample Mendelian randomization (MR), aiming to examine the causal links between gut microbiome and SLE.	The observational association between gut microbiome and systemic lupus erythematosus (SLE) has been well documented. However, whether the association is causal remains unclear.	Two-sample summary-level	Lupus	Systemic lupus erythematosus	Inflammation	Not mentioned	Systemic lupus erythematosus; Bentham 2015	Not mentioned	Both	7219	15991	7219	15991	NA	case-control	European	Gut microbiome	Erysipelotrichaceae (Family)	Kurilshikov 2021	Range: 4-89	both	18473	18340	Not discussed	healthy subjects	European (78%), East-Asian (4%), Admixed (1%), "Multiethnic" (7%), Middle East (3%), Hispanic (6%), AfroAmerican (0.6%)	GWAS adjustments described in detail within Exposure_GWASs tab	Not discussed in MR but GWAS imputation details in Exposure_GWASs tab	R-squared <0.001 within 10,000kb was used	They undertake MR-Egger, weighted median and weighted mode and MR-PRESSO; as well as Cochran's Q and leave-one-out analyses	Two thresholds: (1) Genome-wide and then (2) 1x10e-5. Authors also mention that they "minor allele frequency threshold of variants of interest was 0.01"	Seem to have been removed, as authors state "an important step of MR is to ensure that the effects of the SNPs on the exposure correspond to the same allele as the effects on the outcome. In accordance with the principle, palindromic SNPs would not be included in the instrumental variables"	Authors state "when SNPs related to exposure were absent in the outcome GWAS, the proxy SNPs significantly associated with the variants of interest were selected (r 2 > 0.8)"	Not discussed	NA	13	NA	31 loci (1431 SNPs) associated with microbial (binary and quantitative traits)	The authors state that there were 14587 "locus-wide" significant SNPs at 1x10e-5 and then 456 genome-wide SNPs, containing 211 bacterial traits. After removing the SNPs in LD (and "independence from SLE", and I'm not sure whether this was something that they did using MR-PRESSO first - not presented), 2105 (at 1x10e-5) and 13 (5x10e-8) were selected as instrumental variables - though it is not clear what the exposure level information is	No	NA	Inverse variance weighted	MR Egger	Weighted median	Weighted mode	Cochrans Q	MR-PRESSO	They say in the first paragraph of the results that they remove SNPs associated with SLE but it's not clear at what stage and why or what paramaters they use to do this.	Mention that all F statistics were greater than 10	R	TwoSampleMR version 4.02	No	No	Not mentioned	Not described	Case/control	Beta (OR also presented in paper but presented Beta and SE here)	-0.07	0.26	NA	NA	NA	0.798	NA	NA	However, since there were fewer instrumental variables reaching genome-wide statistical significance threshold, the results and the precision of Actinobacteria might have been compromised. First, our study was unable to determine whether overlapping participants were involved in the exposure and outcome GWAS used in the two sample MR analyses. Nevertheless, the deviation from participants overlap could be minimized by the F statistic (not sure that's correct); Second, since the original research lacked demographic data (e.g., gender and race), further subgroup analysis was impossible. Third, in view of the biological plausibility and the multi-stage statistical process, applying a rigorous multiple testing correction would likely have been overly conservative, which may neglect potential strains that are causally related to SLE. Therefore, we did not account for multiple testing.	Not mentioned	Fourth, since the majority of participants in the GWAS were of European ancestry, extrapolation of the results of the study to other ethnic groups might be limited.	Not mentioned	Yes	No	Erysipelotrichaceae (Family)	Systemic lupus erythematosus	-0.07	0.26	NA	NA	NA	0.798	NA	Mention that all F statistics were greater than 10 - give F statistics in Table 1 for Bacilli, Lactobacillales, Bacillales, Coprobacter, Eggerthella, Lachnospira, Ruminiclostridium6,
776143774	No	No	Yes	Causal Effects of Gut Microbiome on Systemic Lupus Erythematosus: A Two-Sample Mendelian Randomization Study	2021	Frontiers of Immunology	10.3389/fimmu.2021.667097	Kun Xiang	Hai-Feng	panhaifeng1982@sina.com	Department of Epidemiology and Biostatistics, School of Public Health, Anhui Medical University, Hefei, China	The present study used publicly available genome-wide association study (GWAS) summary data to perform two-sample Mendelian randomization (MR), aiming to examine the causal links between gut microbiome and SLE.	The observational association between gut microbiome and systemic lupus erythematosus (SLE) has been well documented. However, whether the association is causal remains unclear.	Two-sample summary-level	Lupus	Systemic lupus erythematosus	Inflammation	Not mentioned	Systemic lupus erythematosus; Bentham 2015	Not mentioned	Both	7219	15991	7219	15991	NA	case-control	European	Gut microbiome	FamilyXI (ID: 1936) (Family)	Kurilshikov 2021	Range: 4-89	both	18473	18340	Not discussed	healthy subjects	European (78%), East-Asian (4%), Admixed (1%), "Multiethnic" (7%), Middle East (3%), Hispanic (6%), AfroAmerican (0.6%)	GWAS adjustments described in detail within Exposure_GWASs tab	Not discussed in MR but GWAS imputation details in Exposure_GWASs tab	R-squared <0.001 within 10,000kb was used	They undertake MR-Egger, weighted median and weighted mode and MR-PRESSO; as well as Cochran's Q and leave-one-out analyses	Two thresholds: (1) Genome-wide and then (2) 1x10e-5. Authors also mention that they "minor allele frequency threshold of variants of interest was 0.01"	Seem to have been removed, as authors state "an important step of MR is to ensure that the effects of the SNPs on the exposure correspond to the same allele as the effects on the outcome. In accordance with the principle, palindromic SNPs would not be included in the instrumental variables"	Authors state "when SNPs related to exposure were absent in the outcome GWAS, the proxy SNPs significantly associated with the variants of interest were selected (r 2 > 0.8)"	Not discussed	NA	11	NA	31 loci (1431 SNPs) associated with microbial (binary and quantitative traits)	The authors state that there were 14587 "locus-wide" significant SNPs at 1x10e-5 and then 456 genome-wide SNPs, containing 211 bacterial traits. After removing the SNPs in LD (and "independence from SLE", and I'm not sure whether this was something that they did using MR-PRESSO first - not presented), 2105 (at 1x10e-5) and 13 (5x10e-8) were selected as instrumental variables - though it is not clear what the exposure level information is	No	NA	Inverse variance weighted	MR Egger	Weighted median	Weighted mode	Cochrans Q	MR-PRESSO	They say in the first paragraph of the results that they remove SNPs associated with SLE but it's not clear at what stage and why or what paramaters they use to do this.	Mention that all F statistics were greater than 10	R	TwoSampleMR version 4.02	No	No	Not mentioned	Not described	Case/control	Beta (OR also presented in paper but presented Beta and SE here)	0.01	0.09	NA	NA	NA	0.868	NA	NA	However, since there were fewer instrumental variables reaching genome-wide statistical significance threshold, the results and the precision of Actinobacteria might have been compromised. First, our study was unable to determine whether overlapping participants were involved in the exposure and outcome GWAS used in the two sample MR analyses. Nevertheless, the deviation from participants overlap could be minimized by the F statistic (not sure that's correct); Second, since the original research lacked demographic data (e.g., gender and race), further subgroup analysis was impossible. Third, in view of the biological plausibility and the multi-stage statistical process, applying a rigorous multiple testing correction would likely have been overly conservative, which may neglect potential strains that are causally related to SLE. Therefore, we did not account for multiple testing.	Not mentioned	Fourth, since the majority of participants in the GWAS were of European ancestry, extrapolation of the results of the study to other ethnic groups might be limited.	Not mentioned	Yes	No	FamilyXI (ID: 1936) (Family)	Systemic lupus erythematosus	0.01	0.09	NA	NA	NA	0.868	NA	Mention that all F statistics were greater than 10 - give F statistics in Table 1 for Bacilli, Lactobacillales, Bacillales, Coprobacter, Eggerthella, Lachnospira, Ruminiclostridium6,
776143774	No	No	Yes	Causal Effects of Gut Microbiome on Systemic Lupus Erythematosus: A Two-Sample Mendelian Randomization Study	2021	Frontiers of Immunology	10.3389/fimmu.2021.667097	Kun Xiang	Hai-Feng	panhaifeng1982@sina.com	Department of Epidemiology and Biostatistics, School of Public Health, Anhui Medical University, Hefei, China	The present study used publicly available genome-wide association study (GWAS) summary data to perform two-sample Mendelian randomization (MR), aiming to examine the causal links between gut microbiome and SLE.	The observational association between gut microbiome and systemic lupus erythematosus (SLE) has been well documented. However, whether the association is causal remains unclear.	Two-sample summary-level	Lupus	Systemic lupus erythematosus	Inflammation	Not mentioned	Systemic lupus erythematosus; Bentham 2015	Not mentioned	Both	7219	15991	7219	15991	NA	case-control	European	Gut microbiome	FamilyXIII (ID: 1957) (Family)	Kurilshikov 2021	Range: 4-89	both	18473	18340	Not discussed	healthy subjects	European (78%), East-Asian (4%), Admixed (1%), "Multiethnic" (7%), Middle East (3%), Hispanic (6%), AfroAmerican (0.6%)	GWAS adjustments described in detail within Exposure_GWASs tab	Not discussed in MR but GWAS imputation details in Exposure_GWASs tab	R-squared <0.001 within 10,000kb was used	They undertake MR-Egger, weighted median and weighted mode and MR-PRESSO; as well as Cochran's Q and leave-one-out analyses	Two thresholds: (1) Genome-wide and then (2) 1x10e-5. Authors also mention that they "minor allele frequency threshold of variants of interest was 0.01"	Seem to have been removed, as authors state "an important step of MR is to ensure that the effects of the SNPs on the exposure correspond to the same allele as the effects on the outcome. In accordance with the principle, palindromic SNPs would not be included in the instrumental variables"	Authors state "when SNPs related to exposure were absent in the outcome GWAS, the proxy SNPs significantly associated with the variants of interest were selected (r 2 > 0.8)"	Not discussed	NA	14	NA	31 loci (1431 SNPs) associated with microbial (binary and quantitative traits)	The authors state that there were 14587 "locus-wide" significant SNPs at 1x10e-5 and then 456 genome-wide SNPs, containing 211 bacterial traits. After removing the SNPs in LD (and "independence from SLE", and I'm not sure whether this was something that they did using MR-PRESSO first - not presented), 2105 (at 1x10e-5) and 13 (5x10e-8) were selected as instrumental variables - though it is not clear what the exposure level information is	No	NA	Inverse variance weighted	MR Egger	Weighted median	Weighted mode	Cochrans Q	MR-PRESSO	They say in the first paragraph of the results that they remove SNPs associated with SLE but it's not clear at what stage and why or what paramaters they use to do this.	Mention that all F statistics were greater than 10	R	TwoSampleMR version 4.02	No	No	Not mentioned	Not described	Case/control	Beta (OR also presented in paper but presented Beta and SE here)	-0.16	0.16	NA	NA	NA	0.306	NA	NA	However, since there were fewer instrumental variables reaching genome-wide statistical significance threshold, the results and the precision of Actinobacteria might have been compromised. First, our study was unable to determine whether overlapping participants were involved in the exposure and outcome GWAS used in the two sample MR analyses. Nevertheless, the deviation from participants overlap could be minimized by the F statistic (not sure that's correct); Second, since the original research lacked demographic data (e.g., gender and race), further subgroup analysis was impossible. Third, in view of the biological plausibility and the multi-stage statistical process, applying a rigorous multiple testing correction would likely have been overly conservative, which may neglect potential strains that are causally related to SLE. Therefore, we did not account for multiple testing.	Not mentioned	Fourth, since the majority of participants in the GWAS were of European ancestry, extrapolation of the results of the study to other ethnic groups might be limited.	Not mentioned	Yes	No	FamilyXIII (ID: 1957) (Family)	Systemic lupus erythematosus	-0.16	0.16	NA	NA	NA	0.306	NA	Mention that all F statistics were greater than 10 - give F statistics in Table 1 for Bacilli, Lactobacillales, Bacillales, Coprobacter, Eggerthella, Lachnospira, Ruminiclostridium6,
776143774	No	No	Yes	Causal Effects of Gut Microbiome on Systemic Lupus Erythematosus: A Two-Sample Mendelian Randomization Study	2021	Frontiers of Immunology	10.3389/fimmu.2021.667097	Kun Xiang	Hai-Feng	panhaifeng1982@sina.com	Department of Epidemiology and Biostatistics, School of Public Health, Anhui Medical University, Hefei, China	The present study used publicly available genome-wide association study (GWAS) summary data to perform two-sample Mendelian randomization (MR), aiming to examine the causal links between gut microbiome and SLE.	The observational association between gut microbiome and systemic lupus erythematosus (SLE) has been well documented. However, whether the association is causal remains unclear.	Two-sample summary-level	Lupus	Systemic lupus erythematosus	Inflammation	Not mentioned	Systemic lupus erythematosus; Bentham 2015	Not mentioned	Both	7219	15991	7219	15991	NA	case-control	European	Gut microbiome	Lachnospiraceae (Family)	Kurilshikov 2021	Range: 4-89	both	18473	18340	Not discussed	healthy subjects	European (78%), East-Asian (4%), Admixed (1%), "Multiethnic" (7%), Middle East (3%), Hispanic (6%), AfroAmerican (0.6%)	GWAS adjustments described in detail within Exposure_GWASs tab	Not discussed in MR but GWAS imputation details in Exposure_GWASs tab	R-squared <0.001 within 10,000kb was used	They undertake MR-Egger, weighted median and weighted mode and MR-PRESSO; as well as Cochran's Q and leave-one-out analyses	Two thresholds: (1) Genome-wide and then (2) 1x10e-5. Authors also mention that they "minor allele frequency threshold of variants of interest was 0.01"	Seem to have been removed, as authors state "an important step of MR is to ensure that the effects of the SNPs on the exposure correspond to the same allele as the effects on the outcome. In accordance with the principle, palindromic SNPs would not be included in the instrumental variables"	Authors state "when SNPs related to exposure were absent in the outcome GWAS, the proxy SNPs significantly associated with the variants of interest were selected (r 2 > 0.8)"	Not discussed	NA	17	NA	31 loci (1431 SNPs) associated with microbial (binary and quantitative traits)	The authors state that there were 14587 "locus-wide" significant SNPs at 1x10e-5 and then 456 genome-wide SNPs, containing 211 bacterial traits. After removing the SNPs in LD (and "independence from SLE", and I'm not sure whether this was something that they did using MR-PRESSO first - not presented), 2105 (at 1x10e-5) and 13 (5x10e-8) were selected as instrumental variables - though it is not clear what the exposure level information is	No	NA	Inverse variance weighted	MR Egger	Weighted median	Weighted mode	Cochrans Q	MR-PRESSO	They say in the first paragraph of the results that they remove SNPs associated with SLE but it's not clear at what stage and why or what paramaters they use to do this.	Mention that all F statistics were greater than 10	R	TwoSampleMR version 4.02	No	No	Not mentioned	Not described	Case/control	Beta (OR also presented in paper but presented Beta and SE here)	-0.03	0.21	NA	NA	NA	0.887	NA	NA	However, since there were fewer instrumental variables reaching genome-wide statistical significance threshold, the results and the precision of Actinobacteria might have been compromised. First, our study was unable to determine whether overlapping participants were involved in the exposure and outcome GWAS used in the two sample MR analyses. Nevertheless, the deviation from participants overlap could be minimized by the F statistic (not sure that's correct); Second, since the original research lacked demographic data (e.g., gender and race), further subgroup analysis was impossible. Third, in view of the biological plausibility and the multi-stage statistical process, applying a rigorous multiple testing correction would likely have been overly conservative, which may neglect potential strains that are causally related to SLE. Therefore, we did not account for multiple testing.	Not mentioned	Fourth, since the majority of participants in the GWAS were of European ancestry, extrapolation of the results of the study to other ethnic groups might be limited.	Not mentioned	Yes	No	Lachnospiraceae (Family)	Systemic lupus erythematosus	-0.03	0.21	NA	NA	NA	0.887	NA	Mention that all F statistics were greater than 10 - give F statistics in Table 1 for Bacilli, Lactobacillales, Bacillales, Coprobacter, Eggerthella, Lachnospira, Ruminiclostridium6,
776143774	No	No	Yes	Causal Effects of Gut Microbiome on Systemic Lupus Erythematosus: A Two-Sample Mendelian Randomization Study	2021	Frontiers of Immunology	10.3389/fimmu.2021.667097	Kun Xiang	Hai-Feng	panhaifeng1982@sina.com	Department of Epidemiology and Biostatistics, School of Public Health, Anhui Medical University, Hefei, China	The present study used publicly available genome-wide association study (GWAS) summary data to perform two-sample Mendelian randomization (MR), aiming to examine the causal links between gut microbiome and SLE.	The observational association between gut microbiome and systemic lupus erythematosus (SLE) has been well documented. However, whether the association is causal remains unclear.	Two-sample summary-level	Lupus	Systemic lupus erythematosus	Inflammation	Not mentioned	Systemic lupus erythematosus; Bentham 2015	Not mentioned	Both	7219	15991	7219	15991	NA	case-control	European	Gut microbiome	Lactobacillaceae (Family)	Kurilshikov 2021	Range: 4-89	both	18473	18340	Not discussed	healthy subjects	European (78%), East-Asian (4%), Admixed (1%), "Multiethnic" (7%), Middle East (3%), Hispanic (6%), AfroAmerican (0.6%)	GWAS adjustments described in detail within Exposure_GWASs tab	Not discussed in MR but GWAS imputation details in Exposure_GWASs tab	R-squared <0.001 within 10,000kb was used	They undertake MR-Egger, weighted median and weighted mode and MR-PRESSO; as well as Cochran's Q and leave-one-out analyses	Two thresholds: (1) Genome-wide and then (2) 1x10e-5. Authors also mention that they "minor allele frequency threshold of variants of interest was 0.01"	Seem to have been removed, as authors state "an important step of MR is to ensure that the effects of the SNPs on the exposure correspond to the same allele as the effects on the outcome. In accordance with the principle, palindromic SNPs would not be included in the instrumental variables"	Authors state "when SNPs related to exposure were absent in the outcome GWAS, the proxy SNPs significantly associated with the variants of interest were selected (r 2 > 0.8)"	Not discussed	NA	8	NA	31 loci (1431 SNPs) associated with microbial (binary and quantitative traits)	The authors state that there were 14587 "locus-wide" significant SNPs at 1x10e-5 and then 456 genome-wide SNPs, containing 211 bacterial traits. After removing the SNPs in LD (and "independence from SLE", and I'm not sure whether this was something that they did using MR-PRESSO first - not presented), 2105 (at 1x10e-5) and 13 (5x10e-8) were selected as instrumental variables - though it is not clear what the exposure level information is	No	NA	Inverse variance weighted	MR Egger	Weighted median	Weighted mode	Cochrans Q	MR-PRESSO	They say in the first paragraph of the results that they remove SNPs associated with SLE but it's not clear at what stage and why or what paramaters they use to do this.	Mention that all F statistics were greater than 10	R	TwoSampleMR version 4.02	No	No	Not mentioned	Not described	Case/control	Beta (OR also presented in paper but presented Beta and SE here)	-0.16	0.13	NA	NA	NA	0.23	NA	NA	However, since there were fewer instrumental variables reaching genome-wide statistical significance threshold, the results and the precision of Actinobacteria might have been compromised. First, our study was unable to determine whether overlapping participants were involved in the exposure and outcome GWAS used in the two sample MR analyses. Nevertheless, the deviation from participants overlap could be minimized by the F statistic (not sure that's correct); Second, since the original research lacked demographic data (e.g., gender and race), further subgroup analysis was impossible. Third, in view of the biological plausibility and the multi-stage statistical process, applying a rigorous multiple testing correction would likely have been overly conservative, which may neglect potential strains that are causally related to SLE. Therefore, we did not account for multiple testing.	Not mentioned	Fourth, since the majority of participants in the GWAS were of European ancestry, extrapolation of the results of the study to other ethnic groups might be limited.	Not mentioned	Yes	No	Lactobacillaceae (Family)	Systemic lupus erythematosus	-0.16	0.13	NA	NA	NA	0.23	NA	Mention that all F statistics were greater than 10 - give F statistics in Table 1 for Bacilli, Lactobacillales, Bacillales, Coprobacter, Eggerthella, Lachnospira, Ruminiclostridium6,
776143774	No	No	Yes	Causal Effects of Gut Microbiome on Systemic Lupus Erythematosus: A Two-Sample Mendelian Randomization Study	2021	Frontiers of Immunology	10.3389/fimmu.2021.667097	Kun Xiang	Hai-Feng	panhaifeng1982@sina.com	Department of Epidemiology and Biostatistics, School of Public Health, Anhui Medical University, Hefei, China	The present study used publicly available genome-wide association study (GWAS) summary data to perform two-sample Mendelian randomization (MR), aiming to examine the causal links between gut microbiome and SLE.	The observational association between gut microbiome and systemic lupus erythematosus (SLE) has been well documented. However, whether the association is causal remains unclear.	Two-sample summary-level	Lupus	Systemic lupus erythematosus	Inflammation	Not mentioned	Systemic lupus erythematosus; Bentham 2015	Not mentioned	Both	7219	15991	7219	15991	NA	case-control	European	Gut microbiome	Methanobacteriaceae (Family)	Kurilshikov 2021	Range: 4-89	both	18473	18340	Not discussed	healthy subjects	European (78%), East-Asian (4%), Admixed (1%), "Multiethnic" (7%), Middle East (3%), Hispanic (6%), AfroAmerican (0.6%)	GWAS adjustments described in detail within Exposure_GWASs tab	Not discussed in MR but GWAS imputation details in Exposure_GWASs tab	R-squared <0.001 within 10,000kb was used	They undertake MR-Egger, weighted median and weighted mode and MR-PRESSO; as well as Cochran's Q and leave-one-out analyses	Two thresholds: (1) Genome-wide and then (2) 1x10e-5. Authors also mention that they "minor allele frequency threshold of variants of interest was 0.01"	Seem to have been removed, as authors state "an important step of MR is to ensure that the effects of the SNPs on the exposure correspond to the same allele as the effects on the outcome. In accordance with the principle, palindromic SNPs would not be included in the instrumental variables"	Authors state "when SNPs related to exposure were absent in the outcome GWAS, the proxy SNPs significantly associated with the variants of interest were selected (r 2 > 0.8)"	Not discussed	NA	8	NA	31 loci (1431 SNPs) associated with microbial (binary and quantitative traits)	The authors state that there were 14587 "locus-wide" significant SNPs at 1x10e-5 and then 456 genome-wide SNPs, containing 211 bacterial traits. After removing the SNPs in LD (and "independence from SLE", and I'm not sure whether this was something that they did using MR-PRESSO first - not presented), 2105 (at 1x10e-5) and 13 (5x10e-8) were selected as instrumental variables - though it is not clear what the exposure level information is	No	NA	Inverse variance weighted	MR Egger	Weighted median	Weighted mode	Cochrans Q	MR-PRESSO	They say in the first paragraph of the results that they remove SNPs associated with SLE but it's not clear at what stage and why or what paramaters they use to do this.	Mention that all F statistics were greater than 10	R	TwoSampleMR version 4.02	No	No	Not mentioned	Not described	Case/control	Beta (OR also presented in paper but presented Beta and SE here)	-0.03	0.13	NA	NA	NA	0.81	NA	NA	However, since there were fewer instrumental variables reaching genome-wide statistical significance threshold, the results and the precision of Actinobacteria might have been compromised. First, our study was unable to determine whether overlapping participants were involved in the exposure and outcome GWAS used in the two sample MR analyses. Nevertheless, the deviation from participants overlap could be minimized by the F statistic (not sure that's correct); Second, since the original research lacked demographic data (e.g., gender and race), further subgroup analysis was impossible. Third, in view of the biological plausibility and the multi-stage statistical process, applying a rigorous multiple testing correction would likely have been overly conservative, which may neglect potential strains that are causally related to SLE. Therefore, we did not account for multiple testing.	Not mentioned	Fourth, since the majority of participants in the GWAS were of European ancestry, extrapolation of the results of the study to other ethnic groups might be limited.	Not mentioned	Yes	No	Methanobacteriaceae (Family)	Systemic lupus erythematosus	-0.03	0.13	NA	NA	NA	0.81	NA	Mention that all F statistics were greater than 10 - give F statistics in Table 1 for Bacilli, Lactobacillales, Bacillales, Coprobacter, Eggerthella, Lachnospira, Ruminiclostridium6,
776143774	No	No	Yes	Causal Effects of Gut Microbiome on Systemic Lupus Erythematosus: A Two-Sample Mendelian Randomization Study	2021	Frontiers of Immunology	10.3389/fimmu.2021.667097	Kun Xiang	Hai-Feng	panhaifeng1982@sina.com	Department of Epidemiology and Biostatistics, School of Public Health, Anhui Medical University, Hefei, China	The present study used publicly available genome-wide association study (GWAS) summary data to perform two-sample Mendelian randomization (MR), aiming to examine the causal links between gut microbiome and SLE.	The observational association between gut microbiome and systemic lupus erythematosus (SLE) has been well documented. However, whether the association is causal remains unclear.	Two-sample summary-level	Lupus	Systemic lupus erythematosus	Inflammation	Not mentioned	Systemic lupus erythematosus; Bentham 2015	Not mentioned	Both	7219	15991	7219	15991	NA	case-control	European	Gut microbiome	Oxalobacteraceae (Family)	Kurilshikov 2021	Range: 4-89	both	18473	18340	Not discussed	healthy subjects	European (78%), East-Asian (4%), Admixed (1%), "Multiethnic" (7%), Middle East (3%), Hispanic (6%), AfroAmerican (0.6%)	GWAS adjustments described in detail within Exposure_GWASs tab	Not discussed in MR but GWAS imputation details in Exposure_GWASs tab	R-squared <0.001 within 10,000kb was used	They undertake MR-Egger, weighted median and weighted mode and MR-PRESSO; as well as Cochran's Q and leave-one-out analyses	Two thresholds: (1) Genome-wide and then (2) 1x10e-5. Authors also mention that they "minor allele frequency threshold of variants of interest was 0.01"	Seem to have been removed, as authors state "an important step of MR is to ensure that the effects of the SNPs on the exposure correspond to the same allele as the effects on the outcome. In accordance with the principle, palindromic SNPs would not be included in the instrumental variables"	Authors state "when SNPs related to exposure were absent in the outcome GWAS, the proxy SNPs significantly associated with the variants of interest were selected (r 2 > 0.8)"	Not discussed	NA	13	NA	31 loci (1431 SNPs) associated with microbial (binary and quantitative traits)	The authors state that there were 14587 "locus-wide" significant SNPs at 1x10e-5 and then 456 genome-wide SNPs, containing 211 bacterial traits. After removing the SNPs in LD (and "independence from SLE", and I'm not sure whether this was something that they did using MR-PRESSO first - not presented), 2105 (at 1x10e-5) and 13 (5x10e-8) were selected as instrumental variables - though it is not clear what the exposure level information is	No	NA	Inverse variance weighted	MR Egger	Weighted median	Weighted mode	Cochrans Q	MR-PRESSO	They say in the first paragraph of the results that they remove SNPs associated with SLE but it's not clear at what stage and why or what paramaters they use to do this.	Mention that all F statistics were greater than 10	R	TwoSampleMR version 4.02	No	No	Not mentioned	Not described	Case/control	Beta (OR also presented in paper but presented Beta and SE here)	0.08	0.08	NA	NA	NA	0.33	NA	NA	However, since there were fewer instrumental variables reaching genome-wide statistical significance threshold, the results and the precision of Actinobacteria might have been compromised. First, our study was unable to determine whether overlapping participants were involved in the exposure and outcome GWAS used in the two sample MR analyses. Nevertheless, the deviation from participants overlap could be minimized by the F statistic (not sure that's correct); Second, since the original research lacked demographic data (e.g., gender and race), further subgroup analysis was impossible. Third, in view of the biological plausibility and the multi-stage statistical process, applying a rigorous multiple testing correction would likely have been overly conservative, which may neglect potential strains that are causally related to SLE. Therefore, we did not account for multiple testing.	Not mentioned	Fourth, since the majority of participants in the GWAS were of European ancestry, extrapolation of the results of the study to other ethnic groups might be limited.	Not mentioned	Yes	No	Oxalobacteraceae (Family)	Systemic lupus erythematosus	0.08	0.08	NA	NA	NA	0.33	NA	Mention that all F statistics were greater than 10 - give F statistics in Table 1 for Bacilli, Lactobacillales, Bacillales, Coprobacter, Eggerthella, Lachnospira, Ruminiclostridium6,
776143774	No	No	Yes	Causal Effects of Gut Microbiome on Systemic Lupus Erythematosus: A Two-Sample Mendelian Randomization Study	2021	Frontiers of Immunology	10.3389/fimmu.2021.667097	Kun Xiang	Hai-Feng	panhaifeng1982@sina.com	Department of Epidemiology and Biostatistics, School of Public Health, Anhui Medical University, Hefei, China	The present study used publicly available genome-wide association study (GWAS) summary data to perform two-sample Mendelian randomization (MR), aiming to examine the causal links between gut microbiome and SLE.	The observational association between gut microbiome and systemic lupus erythematosus (SLE) has been well documented. However, whether the association is causal remains unclear.	Two-sample summary-level	Lupus	Systemic lupus erythematosus	Inflammation	Not mentioned	Systemic lupus erythematosus; Bentham 2015	Not mentioned	Both	7219	15991	7219	15991	NA	case-control	European	Gut microbiome	Pasteurellaceae (Family)	Kurilshikov 2021	Range: 4-89	both	18473	18340	Not discussed	healthy subjects	European (78%), East-Asian (4%), Admixed (1%), "Multiethnic" (7%), Middle East (3%), Hispanic (6%), AfroAmerican (0.6%)	GWAS adjustments described in detail within Exposure_GWASs tab	Not discussed in MR but GWAS imputation details in Exposure_GWASs tab	R-squared <0.001 within 10,000kb was used	They undertake MR-Egger, weighted median and weighted mode and MR-PRESSO; as well as Cochran's Q and leave-one-out analyses	Two thresholds: (1) Genome-wide and then (2) 1x10e-5. Authors also mention that they "minor allele frequency threshold of variants of interest was 0.01"	Seem to have been removed, as authors state "an important step of MR is to ensure that the effects of the SNPs on the exposure correspond to the same allele as the effects on the outcome. In accordance with the principle, palindromic SNPs would not be included in the instrumental variables"	Authors state "when SNPs related to exposure were absent in the outcome GWAS, the proxy SNPs significantly associated with the variants of interest were selected (r 2 > 0.8)"	Not discussed	NA	14	NA	31 loci (1431 SNPs) associated with microbial (binary and quantitative traits)	The authors state that there were 14587 "locus-wide" significant SNPs at 1x10e-5 and then 456 genome-wide SNPs, containing 211 bacterial traits. After removing the SNPs in LD (and "independence from SLE", and I'm not sure whether this was something that they did using MR-PRESSO first - not presented), 2105 (at 1x10e-5) and 13 (5x10e-8) were selected as instrumental variables - though it is not clear what the exposure level information is	No	NA	Inverse variance weighted	MR Egger	Weighted median	Weighted mode	Cochrans Q	MR-PRESSO	They say in the first paragraph of the results that they remove SNPs associated with SLE but it's not clear at what stage and why or what paramaters they use to do this.	Mention that all F statistics were greater than 10	R	TwoSampleMR version 4.02	No	No	Not mentioned	Not described	Case/control	Beta (OR also presented in paper but presented Beta and SE here)	-0.16	0.1	NA	NA	NA	0.104	NA	NA	However, since there were fewer instrumental variables reaching genome-wide statistical significance threshold, the results and the precision of Actinobacteria might have been compromised. First, our study was unable to determine whether overlapping participants were involved in the exposure and outcome GWAS used in the two sample MR analyses. Nevertheless, the deviation from participants overlap could be minimized by the F statistic (not sure that's correct); Second, since the original research lacked demographic data (e.g., gender and race), further subgroup analysis was impossible. Third, in view of the biological plausibility and the multi-stage statistical process, applying a rigorous multiple testing correction would likely have been overly conservative, which may neglect potential strains that are causally related to SLE. Therefore, we did not account for multiple testing.	Not mentioned	Fourth, since the majority of participants in the GWAS were of European ancestry, extrapolation of the results of the study to other ethnic groups might be limited.	Not mentioned	Yes	No	Pasteurellaceae (Family)	Systemic lupus erythematosus	-0.16	0.1	NA	NA	NA	0.104	NA	Mention that all F statistics were greater than 10 - give F statistics in Table 1 for Bacilli, Lactobacillales, Bacillales, Coprobacter, Eggerthella, Lachnospira, Ruminiclostridium6,
776143774	No	No	Yes	Causal Effects of Gut Microbiome on Systemic Lupus Erythematosus: A Two-Sample Mendelian Randomization Study	2021	Frontiers of Immunology	10.3389/fimmu.2021.667097	Kun Xiang	Hai-Feng	panhaifeng1982@sina.com	Department of Epidemiology and Biostatistics, School of Public Health, Anhui Medical University, Hefei, China	The present study used publicly available genome-wide association study (GWAS) summary data to perform two-sample Mendelian randomization (MR), aiming to examine the causal links between gut microbiome and SLE.	The observational association between gut microbiome and systemic lupus erythematosus (SLE) has been well documented. However, whether the association is causal remains unclear.	Two-sample summary-level	Lupus	Systemic lupus erythematosus	Inflammation	Not mentioned	Systemic lupus erythematosus; Bentham 2015	Not mentioned	Both	7219	15991	7219	15991	NA	case-control	European	Gut microbiome	Peptococcaceae (Family)	Kurilshikov 2021	Range: 4-89	both	18473	18340	Not discussed	healthy subjects	European (78%), East-Asian (4%), Admixed (1%), "Multiethnic" (7%), Middle East (3%), Hispanic (6%), AfroAmerican (0.6%)	GWAS adjustments described in detail within Exposure_GWASs tab	Not discussed in MR but GWAS imputation details in Exposure_GWASs tab	R-squared <0.001 within 10,000kb was used	They undertake MR-Egger, weighted median and weighted mode and MR-PRESSO; as well as Cochran's Q and leave-one-out analyses	Two thresholds: (1) Genome-wide and then (2) 1x10e-5. Authors also mention that they "minor allele frequency threshold of variants of interest was 0.01"	Seem to have been removed, as authors state "an important step of MR is to ensure that the effects of the SNPs on the exposure correspond to the same allele as the effects on the outcome. In accordance with the principle, palindromic SNPs would not be included in the instrumental variables"	Authors state "when SNPs related to exposure were absent in the outcome GWAS, the proxy SNPs significantly associated with the variants of interest were selected (r 2 > 0.8)"	Not discussed	NA	9	NA	31 loci (1431 SNPs) associated with microbial (binary and quantitative traits)	The authors state that there were 14587 "locus-wide" significant SNPs at 1x10e-5 and then 456 genome-wide SNPs, containing 211 bacterial traits. After removing the SNPs in LD (and "independence from SLE", and I'm not sure whether this was something that they did using MR-PRESSO first - not presented), 2105 (at 1x10e-5) and 13 (5x10e-8) were selected as instrumental variables - though it is not clear what the exposure level information is	No	NA	Inverse variance weighted	MR Egger	Weighted median	Weighted mode	Cochrans Q	MR-PRESSO	They say in the first paragraph of the results that they remove SNPs associated with SLE but it's not clear at what stage and why or what paramaters they use to do this.	Mention that all F statistics were greater than 10	R	TwoSampleMR version 4.02	No	No	Not mentioned	Not described	Case/control	Beta (OR also presented in paper but presented Beta and SE here)	0.19	0.12	NA	NA	NA	0.108	NA	NA	However, since there were fewer instrumental variables reaching genome-wide statistical significance threshold, the results and the precision of Actinobacteria might have been compromised. First, our study was unable to determine whether overlapping participants were involved in the exposure and outcome GWAS used in the two sample MR analyses. Nevertheless, the deviation from participants overlap could be minimized by the F statistic (not sure that's correct); Second, since the original research lacked demographic data (e.g., gender and race), further subgroup analysis was impossible. Third, in view of the biological plausibility and the multi-stage statistical process, applying a rigorous multiple testing correction would likely have been overly conservative, which may neglect potential strains that are causally related to SLE. Therefore, we did not account for multiple testing.	Not mentioned	Fourth, since the majority of participants in the GWAS were of European ancestry, extrapolation of the results of the study to other ethnic groups might be limited.	Not mentioned	Yes	No	Peptococcaceae (Family)	Systemic lupus erythematosus	0.19	0.12	NA	NA	NA	0.108	NA	Mention that all F statistics were greater than 10 - give F statistics in Table 1 for Bacilli, Lactobacillales, Bacillales, Coprobacter, Eggerthella, Lachnospira, Ruminiclostridium6,
776143774	No	No	Yes	Causal Effects of Gut Microbiome on Systemic Lupus Erythematosus: A Two-Sample Mendelian Randomization Study	2021	Frontiers of Immunology	10.3389/fimmu.2021.667097	Kun Xiang	Hai-Feng	panhaifeng1982@sina.com	Department of Epidemiology and Biostatistics, School of Public Health, Anhui Medical University, Hefei, China	The present study used publicly available genome-wide association study (GWAS) summary data to perform two-sample Mendelian randomization (MR), aiming to examine the causal links between gut microbiome and SLE.	The observational association between gut microbiome and systemic lupus erythematosus (SLE) has been well documented. However, whether the association is causal remains unclear.	Two-sample summary-level	Lupus	Systemic lupus erythematosus	Inflammation	Not mentioned	Systemic lupus erythematosus; Bentham 2015	Not mentioned	Both	7219	15991	7219	15991	NA	case-control	European	Gut microbiome	Peptostreptococcaceae (Family)	Kurilshikov 2021	Range: 4-89	both	18473	18340	Not discussed	healthy subjects	European (78%), East-Asian (4%), Admixed (1%), "Multiethnic" (7%), Middle East (3%), Hispanic (6%), AfroAmerican (0.6%)	GWAS adjustments described in detail within Exposure_GWASs tab	Not discussed in MR but GWAS imputation details in Exposure_GWASs tab	R-squared <0.001 within 10,000kb was used	They undertake MR-Egger, weighted median and weighted mode and MR-PRESSO; as well as Cochran's Q and leave-one-out analyses	Two thresholds: (1) Genome-wide and then (2) 1x10e-5. Authors also mention that they "minor allele frequency threshold of variants of interest was 0.01"	Seem to have been removed, as authors state "an important step of MR is to ensure that the effects of the SNPs on the exposure correspond to the same allele as the effects on the outcome. In accordance with the principle, palindromic SNPs would not be included in the instrumental variables"	Authors state "when SNPs related to exposure were absent in the outcome GWAS, the proxy SNPs significantly associated with the variants of interest were selected (r 2 > 0.8)"	Not discussed	NA	15	NA	31 loci (1431 SNPs) associated with microbial (binary and quantitative traits)	The authors state that there were 14587 "locus-wide" significant SNPs at 1x10e-5 and then 456 genome-wide SNPs, containing 211 bacterial traits. After removing the SNPs in LD (and "independence from SLE", and I'm not sure whether this was something that they did using MR-PRESSO first - not presented), 2105 (at 1x10e-5) and 13 (5x10e-8) were selected as instrumental variables - though it is not clear what the exposure level information is	No	NA	Inverse variance weighted	MR Egger	Weighted median	Weighted mode	Cochrans Q	MR-PRESSO	They say in the first paragraph of the results that they remove SNPs associated with SLE but it's not clear at what stage and why or what paramaters they use to do this.	Mention that all F statistics were greater than 10	R	TwoSampleMR version 4.02	No	No	Not mentioned	Not described	Case/control	Beta (OR also presented in paper but presented Beta and SE here)	0.18	0.15	NA	NA	NA	0.23	NA	NA	However, since there were fewer instrumental variables reaching genome-wide statistical significance threshold, the results and the precision of Actinobacteria might have been compromised. First, our study was unable to determine whether overlapping participants were involved in the exposure and outcome GWAS used in the two sample MR analyses. Nevertheless, the deviation from participants overlap could be minimized by the F statistic (not sure that's correct); Second, since the original research lacked demographic data (e.g., gender and race), further subgroup analysis was impossible. Third, in view of the biological plausibility and the multi-stage statistical process, applying a rigorous multiple testing correction would likely have been overly conservative, which may neglect potential strains that are causally related to SLE. Therefore, we did not account for multiple testing.	Not mentioned	Fourth, since the majority of participants in the GWAS were of European ancestry, extrapolation of the results of the study to other ethnic groups might be limited.	Not mentioned	Yes	No	Peptostreptococcaceae (Family)	Systemic lupus erythematosus	0.18	0.15	NA	NA	NA	0.23	NA	Mention that all F statistics were greater than 10 - give F statistics in Table 1 for Bacilli, Lactobacillales, Bacillales, Coprobacter, Eggerthella, Lachnospira, Ruminiclostridium6,
776143774	No	No	Yes	Causal Effects of Gut Microbiome on Systemic Lupus Erythematosus: A Two-Sample Mendelian Randomization Study	2021	Frontiers of Immunology	10.3389/fimmu.2021.667097	Kun Xiang	Hai-Feng	panhaifeng1982@sina.com	Department of Epidemiology and Biostatistics, School of Public Health, Anhui Medical University, Hefei, China	The present study used publicly available genome-wide association study (GWAS) summary data to perform two-sample Mendelian randomization (MR), aiming to examine the causal links between gut microbiome and SLE.	The observational association between gut microbiome and systemic lupus erythematosus (SLE) has been well documented. However, whether the association is causal remains unclear.	Two-sample summary-level	Lupus	Systemic lupus erythematosus	Inflammation	Not mentioned	Systemic lupus erythematosus; Bentham 2015	Not mentioned	Both	7219	15991	7219	15991	NA	case-control	European	Gut microbiome	Porphyromonadaceae (Family)	Kurilshikov 2021	Range: 4-89	both	18473	18340	Not discussed	healthy subjects	European (78%), East-Asian (4%), Admixed (1%), "Multiethnic" (7%), Middle East (3%), Hispanic (6%), AfroAmerican (0.6%)	GWAS adjustments described in detail within Exposure_GWASs tab	Not discussed in MR but GWAS imputation details in Exposure_GWASs tab	R-squared <0.001 within 10,000kb was used	They undertake MR-Egger, weighted median and weighted mode and MR-PRESSO; as well as Cochran's Q and leave-one-out analyses	Two thresholds: (1) Genome-wide and then (2) 1x10e-5. Authors also mention that they "minor allele frequency threshold of variants of interest was 0.01"	Seem to have been removed, as authors state "an important step of MR is to ensure that the effects of the SNPs on the exposure correspond to the same allele as the effects on the outcome. In accordance with the principle, palindromic SNPs would not be included in the instrumental variables"	Authors state "when SNPs related to exposure were absent in the outcome GWAS, the proxy SNPs significantly associated with the variants of interest were selected (r 2 > 0.8)"	Not discussed	NA	10	NA	31 loci (1431 SNPs) associated with microbial (binary and quantitative traits)	The authors state that there were 14587 "locus-wide" significant SNPs at 1x10e-5 and then 456 genome-wide SNPs, containing 211 bacterial traits. After removing the SNPs in LD (and "independence from SLE", and I'm not sure whether this was something that they did using MR-PRESSO first - not presented), 2105 (at 1x10e-5) and 13 (5x10e-8) were selected as instrumental variables - though it is not clear what the exposure level information is	No	NA	Inverse variance weighted	MR Egger	Weighted median	Weighted mode	Cochrans Q	MR-PRESSO	They say in the first paragraph of the results that they remove SNPs associated with SLE but it's not clear at what stage and why or what paramaters they use to do this.	Mention that all F statistics were greater than 10	R	TwoSampleMR version 4.02	No	No	Not mentioned	Not described	Case/control	Beta (OR also presented in paper but presented Beta and SE here)	-0.17	0.17	NA	NA	NA	0.328	NA	NA	However, since there were fewer instrumental variables reaching genome-wide statistical significance threshold, the results and the precision of Actinobacteria might have been compromised. First, our study was unable to determine whether overlapping participants were involved in the exposure and outcome GWAS used in the two sample MR analyses. Nevertheless, the deviation from participants overlap could be minimized by the F statistic (not sure that's correct); Second, since the original research lacked demographic data (e.g., gender and race), further subgroup analysis was impossible. Third, in view of the biological plausibility and the multi-stage statistical process, applying a rigorous multiple testing correction would likely have been overly conservative, which may neglect potential strains that are causally related to SLE. Therefore, we did not account for multiple testing.	Not mentioned	Fourth, since the majority of participants in the GWAS were of European ancestry, extrapolation of the results of the study to other ethnic groups might be limited.	Not mentioned	Yes	No	Porphyromonadaceae (Family)	Systemic lupus erythematosus	-0.17	0.17	NA	NA	NA	0.328	NA	Mention that all F statistics were greater than 10 - give F statistics in Table 1 for Bacilli, Lactobacillales, Bacillales, Coprobacter, Eggerthella, Lachnospira, Ruminiclostridium6,
776143774	No	No	Yes	Causal Effects of Gut Microbiome on Systemic Lupus Erythematosus: A Two-Sample Mendelian Randomization Study	2021	Frontiers of Immunology	10.3389/fimmu.2021.667097	Kun Xiang	Hai-Feng	panhaifeng1982@sina.com	Department of Epidemiology and Biostatistics, School of Public Health, Anhui Medical University, Hefei, China	The present study used publicly available genome-wide association study (GWAS) summary data to perform two-sample Mendelian randomization (MR), aiming to examine the causal links between gut microbiome and SLE.	The observational association between gut microbiome and systemic lupus erythematosus (SLE) has been well documented. However, whether the association is causal remains unclear.	Two-sample summary-level	Lupus	Systemic lupus erythematosus	Inflammation	Not mentioned	Systemic lupus erythematosus; Bentham 2015	Not mentioned	Both	7219	15991	7219	15991	NA	case-control	European	Gut microbiome	Prevotellaceae (Family)	Kurilshikov 2021	Range: 4-89	both	18473	18340	Not discussed	healthy subjects	European (78%), East-Asian (4%), Admixed (1%), "Multiethnic" (7%), Middle East (3%), Hispanic (6%), AfroAmerican (0.6%)	GWAS adjustments described in detail within Exposure_GWASs tab	Not discussed in MR but GWAS imputation details in Exposure_GWASs tab	R-squared <0.001 within 10,000kb was used	They undertake MR-Egger, weighted median and weighted mode and MR-PRESSO; as well as Cochran's Q and leave-one-out analyses	Two thresholds: (1) Genome-wide and then (2) 1x10e-5. Authors also mention that they "minor allele frequency threshold of variants of interest was 0.01"	Seem to have been removed, as authors state "an important step of MR is to ensure that the effects of the SNPs on the exposure correspond to the same allele as the effects on the outcome. In accordance with the principle, palindromic SNPs would not be included in the instrumental variables"	Authors state "when SNPs related to exposure were absent in the outcome GWAS, the proxy SNPs significantly associated with the variants of interest were selected (r 2 > 0.8)"	Not discussed	NA	12	NA	31 loci (1431 SNPs) associated with microbial (binary and quantitative traits)	The authors state that there were 14587 "locus-wide" significant SNPs at 1x10e-5 and then 456 genome-wide SNPs, containing 211 bacterial traits. After removing the SNPs in LD (and "independence from SLE", and I'm not sure whether this was something that they did using MR-PRESSO first - not presented), 2105 (at 1x10e-5) and 13 (5x10e-8) were selected as instrumental variables - though it is not clear what the exposure level information is	No	NA	Inverse variance weighted	MR Egger	Weighted median	Weighted mode	Cochrans Q	MR-PRESSO	They say in the first paragraph of the results that they remove SNPs associated with SLE but it's not clear at what stage and why or what paramaters they use to do this.	Mention that all F statistics were greater than 10	R	TwoSampleMR version 4.02	No	No	Not mentioned	Not described	Case/control	Beta (OR also presented in paper but presented Beta and SE here)	-0.07	0.15	NA	NA	NA	0.665	NA	NA	However, since there were fewer instrumental variables reaching genome-wide statistical significance threshold, the results and the precision of Actinobacteria might have been compromised. First, our study was unable to determine whether overlapping participants were involved in the exposure and outcome GWAS used in the two sample MR analyses. Nevertheless, the deviation from participants overlap could be minimized by the F statistic (not sure that's correct); Second, since the original research lacked demographic data (e.g., gender and race), further subgroup analysis was impossible. Third, in view of the biological plausibility and the multi-stage statistical process, applying a rigorous multiple testing correction would likely have been overly conservative, which may neglect potential strains that are causally related to SLE. Therefore, we did not account for multiple testing.	Not mentioned	Fourth, since the majority of participants in the GWAS were of European ancestry, extrapolation of the results of the study to other ethnic groups might be limited.	Not mentioned	Yes	No	Prevotellaceae (Family)	Systemic lupus erythematosus	-0.07	0.15	NA	NA	NA	0.665	NA	Mention that all F statistics were greater than 10 - give F statistics in Table 1 for Bacilli, Lactobacillales, Bacillales, Coprobacter, Eggerthella, Lachnospira, Ruminiclostridium6,
776143774	No	No	Yes	Causal Effects of Gut Microbiome on Systemic Lupus Erythematosus: A Two-Sample Mendelian Randomization Study	2021	Frontiers of Immunology	10.3389/fimmu.2021.667097	Kun Xiang	Hai-Feng	panhaifeng1982@sina.com	Department of Epidemiology and Biostatistics, School of Public Health, Anhui Medical University, Hefei, China	The present study used publicly available genome-wide association study (GWAS) summary data to perform two-sample Mendelian randomization (MR), aiming to examine the causal links between gut microbiome and SLE.	The observational association between gut microbiome and systemic lupus erythematosus (SLE) has been well documented. However, whether the association is causal remains unclear.	Two-sample summary-level	Lupus	Systemic lupus erythematosus	Inflammation	Not mentioned	Systemic lupus erythematosus; Bentham 2015	Not mentioned	Both	7219	15991	7219	15991	NA	case-control	European	Gut microbiome	Rhodospirillaceae (Family)	Kurilshikov 2021	Range: 4-89	both	18473	18340	Not discussed	healthy subjects	European (78%), East-Asian (4%), Admixed (1%), "Multiethnic" (7%), Middle East (3%), Hispanic (6%), AfroAmerican (0.6%)	GWAS adjustments described in detail within Exposure_GWASs tab	Not discussed in MR but GWAS imputation details in Exposure_GWASs tab	R-squared <0.001 within 10,000kb was used	They undertake MR-Egger, weighted median and weighted mode and MR-PRESSO; as well as Cochran's Q and leave-one-out analyses	Two thresholds: (1) Genome-wide and then (2) 1x10e-5. Authors also mention that they "minor allele frequency threshold of variants of interest was 0.01"	Seem to have been removed, as authors state "an important step of MR is to ensure that the effects of the SNPs on the exposure correspond to the same allele as the effects on the outcome. In accordance with the principle, palindromic SNPs would not be included in the instrumental variables"	Authors state "when SNPs related to exposure were absent in the outcome GWAS, the proxy SNPs significantly associated with the variants of interest were selected (r 2 > 0.8)"	Not discussed	NA	11	NA	31 loci (1431 SNPs) associated with microbial (binary and quantitative traits)	The authors state that there were 14587 "locus-wide" significant SNPs at 1x10e-5 and then 456 genome-wide SNPs, containing 211 bacterial traits. After removing the SNPs in LD (and "independence from SLE", and I'm not sure whether this was something that they did using MR-PRESSO first - not presented), 2105 (at 1x10e-5) and 13 (5x10e-8) were selected as instrumental variables - though it is not clear what the exposure level information is	No	NA	Inverse variance weighted	MR Egger	Weighted median	Weighted mode	Cochrans Q	MR-PRESSO	They say in the first paragraph of the results that they remove SNPs associated with SLE but it's not clear at what stage and why or what paramaters they use to do this.	Mention that all F statistics were greater than 10	R	TwoSampleMR version 4.02	No	No	Not mentioned	Not described	Case/control	Beta (OR also presented in paper but presented Beta and SE here)	-0.05	0.16	NA	NA	NA	0.766	NA	NA	However, since there were fewer instrumental variables reaching genome-wide statistical significance threshold, the results and the precision of Actinobacteria might have been compromised. First, our study was unable to determine whether overlapping participants were involved in the exposure and outcome GWAS used in the two sample MR analyses. Nevertheless, the deviation from participants overlap could be minimized by the F statistic (not sure that's correct); Second, since the original research lacked demographic data (e.g., gender and race), further subgroup analysis was impossible. Third, in view of the biological plausibility and the multi-stage statistical process, applying a rigorous multiple testing correction would likely have been overly conservative, which may neglect potential strains that are causally related to SLE. Therefore, we did not account for multiple testing.	Not mentioned	Fourth, since the majority of participants in the GWAS were of European ancestry, extrapolation of the results of the study to other ethnic groups might be limited.	Not mentioned	Yes	No	Rhodospirillaceae (Family)	Systemic lupus erythematosus	-0.05	0.16	NA	NA	NA	0.766	NA	Mention that all F statistics were greater than 10 - give F statistics in Table 1 for Bacilli, Lactobacillales, Bacillales, Coprobacter, Eggerthella, Lachnospira, Ruminiclostridium6,
776143774	No	No	Yes	Causal Effects of Gut Microbiome on Systemic Lupus Erythematosus: A Two-Sample Mendelian Randomization Study	2021	Frontiers of Immunology	10.3389/fimmu.2021.667097	Kun Xiang	Hai-Feng	panhaifeng1982@sina.com	Department of Epidemiology and Biostatistics, School of Public Health, Anhui Medical University, Hefei, China	The present study used publicly available genome-wide association study (GWAS) summary data to perform two-sample Mendelian randomization (MR), aiming to examine the causal links between gut microbiome and SLE.	The observational association between gut microbiome and systemic lupus erythematosus (SLE) has been well documented. However, whether the association is causal remains unclear.	Two-sample summary-level	Lupus	Systemic lupus erythematosus	Inflammation	Not mentioned	Systemic lupus erythematosus; Bentham 2015	Not mentioned	Both	7219	15991	7219	15991	NA	case-control	European	Gut microbiome	Rikenellaceae.id (Family)	Kurilshikov 2021	Range: 4-89	both	18473	18340	Not discussed	healthy subjects	European (78%), East-Asian (4%), Admixed (1%), "Multiethnic" (7%), Middle East (3%), Hispanic (6%), AfroAmerican (0.6%)	GWAS adjustments described in detail within Exposure_GWASs tab	Not discussed in MR but GWAS imputation details in Exposure_GWASs tab	R-squared <0.001 within 10,000kb was used	They undertake MR-Egger, weighted median and weighted mode and MR-PRESSO; as well as Cochran's Q and leave-one-out analyses	Two thresholds: (1) Genome-wide and then (2) 1x10e-5. Authors also mention that they "minor allele frequency threshold of variants of interest was 0.01"	Seem to have been removed, as authors state "an important step of MR is to ensure that the effects of the SNPs on the exposure correspond to the same allele as the effects on the outcome. In accordance with the principle, palindromic SNPs would not be included in the instrumental variables"	Authors state "when SNPs related to exposure were absent in the outcome GWAS, the proxy SNPs significantly associated with the variants of interest were selected (r 2 > 0.8)"	Not discussed	NA	17	NA	31 loci (1431 SNPs) associated with microbial (binary and quantitative traits)	The authors state that there were 14587 "locus-wide" significant SNPs at 1x10e-5 and then 456 genome-wide SNPs, containing 211 bacterial traits. After removing the SNPs in LD (and "independence from SLE", and I'm not sure whether this was something that they did using MR-PRESSO first - not presented), 2105 (at 1x10e-5) and 13 (5x10e-8) were selected as instrumental variables - though it is not clear what the exposure level information is	No	NA	Inverse variance weighted	MR Egger	Weighted median	Weighted mode	Cochrans Q	MR-PRESSO	They say in the first paragraph of the results that they remove SNPs associated with SLE but it's not clear at what stage and why or what paramaters they use to do this.	Mention that all F statistics were greater than 10	R	TwoSampleMR version 4.02	No	No	Not mentioned	Not described	Case/control	Beta (OR also presented in paper but presented Beta and SE here)	0.16	0.13	NA	NA	NA	0.22	NA	NA	However, since there were fewer instrumental variables reaching genome-wide statistical significance threshold, the results and the precision of Actinobacteria might have been compromised. First, our study was unable to determine whether overlapping participants were involved in the exposure and outcome GWAS used in the two sample MR analyses. Nevertheless, the deviation from participants overlap could be minimized by the F statistic (not sure that's correct); Second, since the original research lacked demographic data (e.g., gender and race), further subgroup analysis was impossible. Third, in view of the biological plausibility and the multi-stage statistical process, applying a rigorous multiple testing correction would likely have been overly conservative, which may neglect potential strains that are causally related to SLE. Therefore, we did not account for multiple testing.	Not mentioned	Fourth, since the majority of participants in the GWAS were of European ancestry, extrapolation of the results of the study to other ethnic groups might be limited.	Not mentioned	Yes	No	Rikenellaceae.id (Family)	Systemic lupus erythematosus	0.16	0.13	NA	NA	NA	0.22	NA	Mention that all F statistics were greater than 10 - give F statistics in Table 1 for Bacilli, Lactobacillales, Bacillales, Coprobacter, Eggerthella, Lachnospira, Ruminiclostridium6,
776143774	No	No	Yes	Causal Effects of Gut Microbiome on Systemic Lupus Erythematosus: A Two-Sample Mendelian Randomization Study	2021	Frontiers of Immunology	10.3389/fimmu.2021.667097	Kun Xiang	Hai-Feng	panhaifeng1982@sina.com	Department of Epidemiology and Biostatistics, School of Public Health, Anhui Medical University, Hefei, China	The present study used publicly available genome-wide association study (GWAS) summary data to perform two-sample Mendelian randomization (MR), aiming to examine the causal links between gut microbiome and SLE.	The observational association between gut microbiome and systemic lupus erythematosus (SLE) has been well documented. However, whether the association is causal remains unclear.	Two-sample summary-level	Lupus	Systemic lupus erythematosus	Inflammation	Not mentioned	Systemic lupus erythematosus; Bentham 2015	Not mentioned	Both	7219	15991	7219	15991	NA	case-control	European	Gut microbiome	Ruminococcaceae (Family)	Kurilshikov 2021	Range: 4-89	both	18473	18340	Not discussed	healthy subjects	European (78%), East-Asian (4%), Admixed (1%), "Multiethnic" (7%), Middle East (3%), Hispanic (6%), AfroAmerican (0.6%)	GWAS adjustments described in detail within Exposure_GWASs tab	Not discussed in MR but GWAS imputation details in Exposure_GWASs tab	R-squared <0.001 within 10,000kb was used	They undertake MR-Egger, weighted median and weighted mode and MR-PRESSO; as well as Cochran's Q and leave-one-out analyses	Two thresholds: (1) Genome-wide and then (2) 1x10e-5. Authors also mention that they "minor allele frequency threshold of variants of interest was 0.01"	Seem to have been removed, as authors state "an important step of MR is to ensure that the effects of the SNPs on the exposure correspond to the same allele as the effects on the outcome. In accordance with the principle, palindromic SNPs would not be included in the instrumental variables"	Authors state "when SNPs related to exposure were absent in the outcome GWAS, the proxy SNPs significantly associated with the variants of interest were selected (r 2 > 0.8)"	Not discussed	NA	6	NA	31 loci (1431 SNPs) associated with microbial (binary and quantitative traits)	The authors state that there were 14587 "locus-wide" significant SNPs at 1x10e-5 and then 456 genome-wide SNPs, containing 211 bacterial traits. After removing the SNPs in LD (and "independence from SLE", and I'm not sure whether this was something that they did using MR-PRESSO first - not presented), 2105 (at 1x10e-5) and 13 (5x10e-8) were selected as instrumental variables - though it is not clear what the exposure level information is	No	NA	Inverse variance weighted	MR Egger	Weighted median	Weighted mode	Cochrans Q	MR-PRESSO	They say in the first paragraph of the results that they remove SNPs associated with SLE but it's not clear at what stage and why or what paramaters they use to do this.	Mention that all F statistics were greater than 10	R	TwoSampleMR version 4.02	No	No	Not mentioned	Not described	Case/control	Beta (OR also presented in paper but presented Beta and SE here)	-0.26	0.2	NA	NA	NA	0.186	NA	NA	However, since there were fewer instrumental variables reaching genome-wide statistical significance threshold, the results and the precision of Actinobacteria might have been compromised. First, our study was unable to determine whether overlapping participants were involved in the exposure and outcome GWAS used in the two sample MR analyses. Nevertheless, the deviation from participants overlap could be minimized by the F statistic (not sure that's correct); Second, since the original research lacked demographic data (e.g., gender and race), further subgroup analysis was impossible. Third, in view of the biological plausibility and the multi-stage statistical process, applying a rigorous multiple testing correction would likely have been overly conservative, which may neglect potential strains that are causally related to SLE. Therefore, we did not account for multiple testing.	Not mentioned	Fourth, since the majority of participants in the GWAS were of European ancestry, extrapolation of the results of the study to other ethnic groups might be limited.	Not mentioned	Yes	No	Ruminococcaceae (Family)	Systemic lupus erythematosus	-0.26	0.2	NA	NA	NA	0.186	NA	Mention that all F statistics were greater than 10 - give F statistics in Table 1 for Bacilli, Lactobacillales, Bacillales, Coprobacter, Eggerthella, Lachnospira, Ruminiclostridium6,
776143774	No	No	Yes	Causal Effects of Gut Microbiome on Systemic Lupus Erythematosus: A Two-Sample Mendelian Randomization Study	2021	Frontiers of Immunology	10.3389/fimmu.2021.667097	Kun Xiang	Hai-Feng	panhaifeng1982@sina.com	Department of Epidemiology and Biostatistics, School of Public Health, Anhui Medical University, Hefei, China	The present study used publicly available genome-wide association study (GWAS) summary data to perform two-sample Mendelian randomization (MR), aiming to examine the causal links between gut microbiome and SLE.	The observational association between gut microbiome and systemic lupus erythematosus (SLE) has been well documented. However, whether the association is causal remains unclear.	Two-sample summary-level	Lupus	Systemic lupus erythematosus	Inflammation	Not mentioned	Systemic lupus erythematosus; Bentham 2015	Not mentioned	Both	7219	15991	7219	15991	NA	case-control	European	Gut microbiome	Streptococcaceae (Family)	Kurilshikov 2021	Range: 4-89	both	18473	18340	Not discussed	healthy subjects	European (78%), East-Asian (4%), Admixed (1%), "Multiethnic" (7%), Middle East (3%), Hispanic (6%), AfroAmerican (0.6%)	GWAS adjustments described in detail within Exposure_GWASs tab	Not discussed in MR but GWAS imputation details in Exposure_GWASs tab	R-squared <0.001 within 10,000kb was used	They undertake MR-Egger, weighted median and weighted mode and MR-PRESSO; as well as Cochran's Q and leave-one-out analyses	Two thresholds: (1) Genome-wide and then (2) 1x10e-5. Authors also mention that they "minor allele frequency threshold of variants of interest was 0.01"	Seem to have been removed, as authors state "an important step of MR is to ensure that the effects of the SNPs on the exposure correspond to the same allele as the effects on the outcome. In accordance with the principle, palindromic SNPs would not be included in the instrumental variables"	Authors state "when SNPs related to exposure were absent in the outcome GWAS, the proxy SNPs significantly associated with the variants of interest were selected (r 2 > 0.8)"	Not discussed	NA	10	NA	31 loci (1431 SNPs) associated with microbial (binary and quantitative traits)	The authors state that there were 14587 "locus-wide" significant SNPs at 1x10e-5 and then 456 genome-wide SNPs, containing 211 bacterial traits. After removing the SNPs in LD (and "independence from SLE", and I'm not sure whether this was something that they did using MR-PRESSO first - not presented), 2105 (at 1x10e-5) and 13 (5x10e-8) were selected as instrumental variables - though it is not clear what the exposure level information is	No	NA	Inverse variance weighted	MR Egger	Weighted median	Weighted mode	Cochrans Q	MR-PRESSO	They say in the first paragraph of the results that they remove SNPs associated with SLE but it's not clear at what stage and why or what paramaters they use to do this.	Mention that all F statistics were greater than 10	R	TwoSampleMR version 4.02	No	No	Not mentioned	Not described	Case/control	Beta (OR also presented in paper but presented Beta and SE here)	0.08	0.24	NA	NA	NA	0.731	NA	NA	However, since there were fewer instrumental variables reaching genome-wide statistical significance threshold, the results and the precision of Actinobacteria might have been compromised. First, our study was unable to determine whether overlapping participants were involved in the exposure and outcome GWAS used in the two sample MR analyses. Nevertheless, the deviation from participants overlap could be minimized by the F statistic (not sure that's correct); Second, since the original research lacked demographic data (e.g., gender and race), further subgroup analysis was impossible. Third, in view of the biological plausibility and the multi-stage statistical process, applying a rigorous multiple testing correction would likely have been overly conservative, which may neglect potential strains that are causally related to SLE. Therefore, we did not account for multiple testing.	Not mentioned	Fourth, since the majority of participants in the GWAS were of European ancestry, extrapolation of the results of the study to other ethnic groups might be limited.	Not mentioned	Yes	No	Streptococcaceae (Family)	Systemic lupus erythematosus	0.08	0.24	NA	NA	NA	0.731	NA	Mention that all F statistics were greater than 10 - give F statistics in Table 1 for Bacilli, Lactobacillales, Bacillales, Coprobacter, Eggerthella, Lachnospira, Ruminiclostridium6,
776143774	No	No	Yes	Causal Effects of Gut Microbiome on Systemic Lupus Erythematosus: A Two-Sample Mendelian Randomization Study	2021	Frontiers of Immunology	10.3389/fimmu.2021.667097	Kun Xiang	Hai-Feng	panhaifeng1982@sina.com	Department of Epidemiology and Biostatistics, School of Public Health, Anhui Medical University, Hefei, China	The present study used publicly available genome-wide association study (GWAS) summary data to perform two-sample Mendelian randomization (MR), aiming to examine the causal links between gut microbiome and SLE.	The observational association between gut microbiome and systemic lupus erythematosus (SLE) has been well documented. However, whether the association is causal remains unclear.	Two-sample summary-level	Lupus	Systemic lupus erythematosus	Inflammation	Not mentioned	Systemic lupus erythematosus; Bentham 2015	Not mentioned	Both	7219	15991	7219	15991	NA	case-control	European	Gut microbiome	Unknown family (ID: 1000001214) (Family)	Kurilshikov 2021	Range: 4-89	both	18473	18340	Not discussed	healthy subjects	European (78%), East-Asian (4%), Admixed (1%), "Multiethnic" (7%), Middle East (3%), Hispanic (6%), AfroAmerican (0.6%)	GWAS adjustments described in detail within Exposure_GWASs tab	Not discussed in MR but GWAS imputation details in Exposure_GWASs tab	R-squared <0.001 within 10,000kb was used	They undertake MR-Egger, weighted median and weighted mode and MR-PRESSO; as well as Cochran's Q and leave-one-out analyses	Two thresholds: (1) Genome-wide and then (2) 1x10e-5. Authors also mention that they "minor allele frequency threshold of variants of interest was 0.01"	Seem to have been removed, as authors state "an important step of MR is to ensure that the effects of the SNPs on the exposure correspond to the same allele as the effects on the outcome. In accordance with the principle, palindromic SNPs would not be included in the instrumental variables"	Authors state "when SNPs related to exposure were absent in the outcome GWAS, the proxy SNPs significantly associated with the variants of interest were selected (r 2 > 0.8)"	Not discussed	NA	7	NA	31 loci (1431 SNPs) associated with microbial (binary and quantitative traits)	The authors state that there were 14587 "locus-wide" significant SNPs at 1x10e-5 and then 456 genome-wide SNPs, containing 211 bacterial traits. After removing the SNPs in LD (and "independence from SLE", and I'm not sure whether this was something that they did using MR-PRESSO first - not presented), 2105 (at 1x10e-5) and 13 (5x10e-8) were selected as instrumental variables - though it is not clear what the exposure level information is	No	NA	Inverse variance weighted	MR Egger	Weighted median	Weighted mode	Cochrans Q	MR-PRESSO	They say in the first paragraph of the results that they remove SNPs associated with SLE but it's not clear at what stage and why or what paramaters they use to do this.	Mention that all F statistics were greater than 10	R	TwoSampleMR version 4.02	No	No	Not mentioned	Not described	Case/control	Beta (OR also presented in paper but presented Beta and SE here)	-0.01	0.12	NA	NA	NA	0.945	NA	NA	However, since there were fewer instrumental variables reaching genome-wide statistical significance threshold, the results and the precision of Actinobacteria might have been compromised. First, our study was unable to determine whether overlapping participants were involved in the exposure and outcome GWAS used in the two sample MR analyses. Nevertheless, the deviation from participants overlap could be minimized by the F statistic (not sure that's correct); Second, since the original research lacked demographic data (e.g., gender and race), further subgroup analysis was impossible. Third, in view of the biological plausibility and the multi-stage statistical process, applying a rigorous multiple testing correction would likely have been overly conservative, which may neglect potential strains that are causally related to SLE. Therefore, we did not account for multiple testing.	Not mentioned	Fourth, since the majority of participants in the GWAS were of European ancestry, extrapolation of the results of the study to other ethnic groups might be limited.	Not mentioned	Yes	No	Unknown family (ID: 1000001214) (Family)	Systemic lupus erythematosus	-0.01	0.12	NA	NA	NA	0.945	NA	Mention that all F statistics were greater than 10 - give F statistics in Table 1 for Bacilli, Lactobacillales, Bacillales, Coprobacter, Eggerthella, Lachnospira, Ruminiclostridium6,
776143774	No	No	Yes	Causal Effects of Gut Microbiome on Systemic Lupus Erythematosus: A Two-Sample Mendelian Randomization Study	2021	Frontiers of Immunology	10.3389/fimmu.2021.667097	Kun Xiang	Hai-Feng	panhaifeng1982@sina.com	Department of Epidemiology and Biostatistics, School of Public Health, Anhui Medical University, Hefei, China	The present study used publicly available genome-wide association study (GWAS) summary data to perform two-sample Mendelian randomization (MR), aiming to examine the causal links between gut microbiome and SLE.	The observational association between gut microbiome and systemic lupus erythematosus (SLE) has been well documented. However, whether the association is causal remains unclear.	Two-sample summary-level	Lupus	Systemic lupus erythematosus	Inflammation	Not mentioned	Systemic lupus erythematosus; Bentham 2015	Not mentioned	Both	7219	15991	7219	15991	NA	case-control	European	Gut microbiome	Unknown family (ID: 1000005471) (Family)	Kurilshikov 2021	Range: 4-89	both	18473	18340	Not discussed	healthy subjects	European (78%), East-Asian (4%), Admixed (1%), "Multiethnic" (7%), Middle East (3%), Hispanic (6%), AfroAmerican (0.6%)	GWAS adjustments described in detail within Exposure_GWASs tab	Not discussed in MR but GWAS imputation details in Exposure_GWASs tab	R-squared <0.001 within 10,000kb was used	They undertake MR-Egger, weighted median and weighted mode and MR-PRESSO; as well as Cochran's Q and leave-one-out analyses	Two thresholds: (1) Genome-wide and then (2) 1x10e-5. Authors also mention that they "minor allele frequency threshold of variants of interest was 0.01"	Seem to have been removed, as authors state "an important step of MR is to ensure that the effects of the SNPs on the exposure correspond to the same allele as the effects on the outcome. In accordance with the principle, palindromic SNPs would not be included in the instrumental variables"	Authors state "when SNPs related to exposure were absent in the outcome GWAS, the proxy SNPs significantly associated with the variants of interest were selected (r 2 > 0.8)"	Not discussed	NA	12	NA	31 loci (1431 SNPs) associated with microbial (binary and quantitative traits)	The authors state that there were 14587 "locus-wide" significant SNPs at 1x10e-5 and then 456 genome-wide SNPs, containing 211 bacterial traits. After removing the SNPs in LD (and "independence from SLE", and I'm not sure whether this was something that they did using MR-PRESSO first - not presented), 2105 (at 1x10e-5) and 13 (5x10e-8) were selected as instrumental variables - though it is not clear what the exposure level information is	No	NA	Inverse variance weighted	MR Egger	Weighted median	Weighted mode	Cochrans Q	MR-PRESSO	They say in the first paragraph of the results that they remove SNPs associated with SLE but it's not clear at what stage and why or what paramaters they use to do this.	Mention that all F statistics were greater than 10	R	TwoSampleMR version 4.02	No	No	Not mentioned	Not described	Case/control	Beta (OR also presented in paper but presented Beta and SE here)	-0.05	0.13	NA	NA	NA	0.691	NA	NA	However, since there were fewer instrumental variables reaching genome-wide statistical significance threshold, the results and the precision of Actinobacteria might have been compromised. First, our study was unable to determine whether overlapping participants were involved in the exposure and outcome GWAS used in the two sample MR analyses. Nevertheless, the deviation from participants overlap could be minimized by the F statistic (not sure that's correct); Second, since the original research lacked demographic data (e.g., gender and race), further subgroup analysis was impossible. Third, in view of the biological plausibility and the multi-stage statistical process, applying a rigorous multiple testing correction would likely have been overly conservative, which may neglect potential strains that are causally related to SLE. Therefore, we did not account for multiple testing.	Not mentioned	Fourth, since the majority of participants in the GWAS were of European ancestry, extrapolation of the results of the study to other ethnic groups might be limited.	Not mentioned	Yes	No	Unknown family (ID: 1000005471) (Family)	Systemic lupus erythematosus	-0.05	0.13	NA	NA	NA	0.691	NA	Mention that all F statistics were greater than 10 - give F statistics in Table 1 for Bacilli, Lactobacillales, Bacillales, Coprobacter, Eggerthella, Lachnospira, Ruminiclostridium6,
776143774	No	No	Yes	Causal Effects of Gut Microbiome on Systemic Lupus Erythematosus: A Two-Sample Mendelian Randomization Study	2021	Frontiers of Immunology	10.3389/fimmu.2021.667097	Kun Xiang	Hai-Feng	panhaifeng1982@sina.com	Department of Epidemiology and Biostatistics, School of Public Health, Anhui Medical University, Hefei, China	The present study used publicly available genome-wide association study (GWAS) summary data to perform two-sample Mendelian randomization (MR), aiming to examine the causal links between gut microbiome and SLE.	The observational association between gut microbiome and systemic lupus erythematosus (SLE) has been well documented. However, whether the association is causal remains unclear.	Two-sample summary-level	Lupus	Systemic lupus erythematosus	Inflammation	Not mentioned	Systemic lupus erythematosus; Bentham 2015	Not mentioned	Both	7219	15991	7219	15991	NA	case-control	European	Gut microbiome	Unknown family (ID: 1000006161) (Family)	Kurilshikov 2021	Range: 4-89	both	18473	18340	Not discussed	healthy subjects	European (78%), East-Asian (4%), Admixed (1%), "Multiethnic" (7%), Middle East (3%), Hispanic (6%), AfroAmerican (0.6%)	GWAS adjustments described in detail within Exposure_GWASs tab	Not discussed in MR but GWAS imputation details in Exposure_GWASs tab	R-squared <0.001 within 10,000kb was used	They undertake MR-Egger, weighted median and weighted mode and MR-PRESSO; as well as Cochran's Q and leave-one-out analyses	Two thresholds: (1) Genome-wide and then (2) 1x10e-5. Authors also mention that they "minor allele frequency threshold of variants of interest was 0.01"	Seem to have been removed, as authors state "an important step of MR is to ensure that the effects of the SNPs on the exposure correspond to the same allele as the effects on the outcome. In accordance with the principle, palindromic SNPs would not be included in the instrumental variables"	Authors state "when SNPs related to exposure were absent in the outcome GWAS, the proxy SNPs significantly associated with the variants of interest were selected (r 2 > 0.8)"	Not discussed	NA	12	NA	31 loci (1431 SNPs) associated with microbial (binary and quantitative traits)	The authors state that there were 14587 "locus-wide" significant SNPs at 1x10e-5 and then 456 genome-wide SNPs, containing 211 bacterial traits. After removing the SNPs in LD (and "independence from SLE", and I'm not sure whether this was something that they did using MR-PRESSO first - not presented), 2105 (at 1x10e-5) and 13 (5x10e-8) were selected as instrumental variables - though it is not clear what the exposure level information is	No	NA	Inverse variance weighted	MR Egger	Weighted median	Weighted mode	Cochrans Q	MR-PRESSO	They say in the first paragraph of the results that they remove SNPs associated with SLE but it's not clear at what stage and why or what paramaters they use to do this.	Mention that all F statistics were greater than 10	R	TwoSampleMR version 4.02	No	No	Not mentioned	Not described	Case/control	Beta (OR also presented in paper but presented Beta and SE here)	0.04	0.11	NA	NA	NA	0.743	NA	NA	However, since there were fewer instrumental variables reaching genome-wide statistical significance threshold, the results and the precision of Actinobacteria might have been compromised. First, our study was unable to determine whether overlapping participants were involved in the exposure and outcome GWAS used in the two sample MR analyses. Nevertheless, the deviation from participants overlap could be minimized by the F statistic (not sure that's correct); Second, since the original research lacked demographic data (e.g., gender and race), further subgroup analysis was impossible. Third, in view of the biological plausibility and the multi-stage statistical process, applying a rigorous multiple testing correction would likely have been overly conservative, which may neglect potential strains that are causally related to SLE. Therefore, we did not account for multiple testing.	Not mentioned	Fourth, since the majority of participants in the GWAS were of European ancestry, extrapolation of the results of the study to other ethnic groups might be limited.	Not mentioned	Yes	No	Unknown family (ID: 1000006161) (Family)	Systemic lupus erythematosus	0.04	0.11	NA	NA	NA	0.743	NA	Mention that all F statistics were greater than 10 - give F statistics in Table 1 for Bacilli, Lactobacillales, Bacillales, Coprobacter, Eggerthella, Lachnospira, Ruminiclostridium6,
