## Supplementary File 1 for "A systematic review of the applications of Mendelian randomization assessing the causal relevance of the gut microbiome in human health and disease" (part 109 of 188)

### Sheet: Kaitlin (continued)
				Article and author info								Introduction																																																									Results									Discussion				Other		Duplicate extraction
776143774	No	No	Yes	Causal Effects of Gut Microbiome on Systemic Lupus Erythematosus: A Two-Sample Mendelian Randomization Study	2021	Frontiers of Immunology	10.3389/fimmu.2021.667097	Kun Xiang	Hai-Feng	panhaifeng1982@sina.com	Department of Epidemiology and Biostatistics, School of Public Health, Anhui Medical University, Hefei, China	The present study used publicly available genome-wide association study (GWAS) summary data to perform two-sample Mendelian randomization (MR), aiming to examine the causal links between gut microbiome and SLE.	The observational association between gut microbiome and systemic lupus erythematosus (SLE) has been well documented. However, whether the association is causal remains unclear.	Two-sample summary-level	Lupus	Systemic lupus erythematosus	Inflammation	Not mentioned	Systemic lupus erythematosus; Bentham 2015	Not mentioned	Both	7219	15991	7219	15991	NA	case-control	European	Gut microbiome	Veillonellaceae (Family)	Kurilshikov 2021	Range: 4-89	both	18473	18340	Not discussed	healthy subjects	European (78%), East-Asian (4%), Admixed (1%), "Multiethnic" (7%), Middle East (3%), Hispanic (6%), AfroAmerican (0.6%)	GWAS adjustments described in detail within Exposure_GWASs tab	Not discussed in MR but GWAS imputation details in Exposure_GWASs tab	R-squared <0.001 within 10,000kb was used	They undertake MR-Egger, weighted median and weighted mode and MR-PRESSO; as well as Cochran's Q and leave-one-out analyses	Two thresholds: (1) Genome-wide and then (2) 1x10e-5. Authors also mention that they "minor allele frequency threshold of variants of interest was 0.01"	Seem to have been removed, as authors state "an important step of MR is to ensure that the effects of the SNPs on the exposure correspond to the same allele as the effects on the outcome. In accordance with the principle, palindromic SNPs would not be included in the instrumental variables"	Authors state "when SNPs related to exposure were absent in the outcome GWAS, the proxy SNPs significantly associated with the variants of interest were selected (r 2 > 0.8)"	Not discussed	NA	17	NA	31 loci (1431 SNPs) associated with microbial (binary and quantitative traits)	The authors state that there were 14587 "locus-wide" significant SNPs at 1x10e-5 and then 456 genome-wide SNPs, containing 211 bacterial traits. After removing the SNPs in LD (and "independence from SLE", and I'm not sure whether this was something that they did using MR-PRESSO first - not presented), 2105 (at 1x10e-5) and 13 (5x10e-8) were selected as instrumental variables - though it is not clear what the exposure level information is	No	NA	Inverse variance weighted	MR Egger	Weighted median	Weighted mode	Cochrans Q	MR-PRESSO	They say in the first paragraph of the results that they remove SNPs associated with SLE but it's not clear at what stage and why or what paramaters they use to do this.	Mention that all F statistics were greater than 10	R	TwoSampleMR version 4.02	No	No	Not mentioned	Not described	Case/control	Beta (OR also presented in paper but presented Beta and SE here)	0.03	0.11	NA	NA	NA	0.746	NA	NA	However, since there were fewer instrumental variables reaching genome-wide statistical significance threshold, the results and the precision of Actinobacteria might have been compromised. First, our study was unable to determine whether overlapping participants were involved in the exposure and outcome GWAS used in the two sample MR analyses. Nevertheless, the deviation from participants overlap could be minimized by the F statistic (not sure that's correct); Second, since the original research lacked demographic data (e.g., gender and race), further subgroup analysis was impossible. Third, in view of the biological plausibility and the multi-stage statistical process, applying a rigorous multiple testing correction would likely have been overly conservative, which may neglect potential strains that are causally related to SLE. Therefore, we did not account for multiple testing.	Not mentioned	Fourth, since the majority of participants in the GWAS were of European ancestry, extrapolation of the results of the study to other ethnic groups might be limited.	Not mentioned	Yes	No	Veillonellaceae (Family)	Systemic lupus erythematosus	0.03	0.11	NA	NA	NA	0.746	NA	Mention that all F statistics were greater than 10 - give F statistics in Table 1 for Bacilli, Lactobacillales, Bacillales, Coprobacter, Eggerthella, Lachnospira, Ruminiclostridium6,
776143774	No	No	Yes	Causal Effects of Gut Microbiome on Systemic Lupus Erythematosus: A Two-Sample Mendelian Randomization Study	2021	Frontiers of Immunology	10.3389/fimmu.2021.667097	Kun Xiang	Hai-Feng	panhaifeng1982@sina.com	Department of Epidemiology and Biostatistics, School of Public Health, Anhui Medical University, Hefei, China	The present study used publicly available genome-wide association study (GWAS) summary data to perform two-sample Mendelian randomization (MR), aiming to examine the causal links between gut microbiome and SLE.	The observational association between gut microbiome and systemic lupus erythematosus (SLE) has been well documented. However, whether the association is causal remains unclear.	Two-sample summary-level	Lupus	Systemic lupus erythematosus	Inflammation	Not mentioned	Systemic lupus erythematosus; Bentham 2015	Not mentioned	Both	7219	15991	7219	15991	NA	case-control	European	Gut microbiome	Verrucomicrobiaceae (Family)	Kurilshikov 2021	Range: 4-89	both	18473	18340	Not discussed	healthy subjects	European (78%), East-Asian (4%), Admixed (1%), "Multiethnic" (7%), Middle East (3%), Hispanic (6%), AfroAmerican (0.6%)	GWAS adjustments described in detail within Exposure_GWASs tab	Not discussed in MR but GWAS imputation details in Exposure_GWASs tab	R-squared <0.001 within 10,000kb was used	They undertake MR-Egger, weighted median and weighted mode and MR-PRESSO; as well as Cochran's Q and leave-one-out analyses	Two thresholds: (1) Genome-wide and then (2) 1x10e-5. Authors also mention that they "minor allele frequency threshold of variants of interest was 0.01"	Seem to have been removed, as authors state "an important step of MR is to ensure that the effects of the SNPs on the exposure correspond to the same allele as the effects on the outcome. In accordance with the principle, palindromic SNPs would not be included in the instrumental variables"	Authors state "when SNPs related to exposure were absent in the outcome GWAS, the proxy SNPs significantly associated with the variants of interest were selected (r 2 > 0.8)"	Not discussed	NA	11	NA	31 loci (1431 SNPs) associated with microbial (binary and quantitative traits)	The authors state that there were 14587 "locus-wide" significant SNPs at 1x10e-5 and then 456 genome-wide SNPs, containing 211 bacterial traits. After removing the SNPs in LD (and "independence from SLE", and I'm not sure whether this was something that they did using MR-PRESSO first - not presented), 2105 (at 1x10e-5) and 13 (5x10e-8) were selected as instrumental variables - though it is not clear what the exposure level information is	No	NA	Inverse variance weighted	MR Egger	Weighted median	Weighted mode	Cochrans Q	MR-PRESSO	They say in the first paragraph of the results that they remove SNPs associated with SLE but it's not clear at what stage and why or what paramaters they use to do this.	Mention that all F statistics were greater than 10	R	TwoSampleMR version 4.02	No	No	Not mentioned	Not described	Case/control	Beta (OR also presented in paper but presented Beta and SE here)	0.1	0.18	NA	NA	NA	0.579	NA	NA	However, since there were fewer instrumental variables reaching genome-wide statistical significance threshold, the results and the precision of Actinobacteria might have been compromised. First, our study was unable to determine whether overlapping participants were involved in the exposure and outcome GWAS used in the two sample MR analyses. Nevertheless, the deviation from participants overlap could be minimized by the F statistic (not sure that's correct); Second, since the original research lacked demographic data (e.g., gender and race), further subgroup analysis was impossible. Third, in view of the biological plausibility and the multi-stage statistical process, applying a rigorous multiple testing correction would likely have been overly conservative, which may neglect potential strains that are causally related to SLE. Therefore, we did not account for multiple testing.	Not mentioned	Fourth, since the majority of participants in the GWAS were of European ancestry, extrapolation of the results of the study to other ethnic groups might be limited.	Not mentioned	Yes	No	Verrucomicrobiaceae (Family)	Systemic lupus erythematosus	0.1	0.18	NA	NA	NA	0.579	NA	Mention that all F statistics were greater than 10 - give F statistics in Table 1 for Bacilli, Lactobacillales, Bacillales, Coprobacter, Eggerthella, Lachnospira, Ruminiclostridium6,
776143774	No	No	Yes	Causal Effects of Gut Microbiome on Systemic Lupus Erythematosus: A Two-Sample Mendelian Randomization Study	2021	Frontiers of Immunology	10.3389/fimmu.2021.667097	Kun Xiang	Hai-Feng	panhaifeng1982@sina.com	Department of Epidemiology and Biostatistics, School of Public Health, Anhui Medical University, Hefei, China	The present study used publicly available genome-wide association study (GWAS) summary data to perform two-sample Mendelian randomization (MR), aiming to examine the causal links between gut microbiome and SLE.	The observational association between gut microbiome and systemic lupus erythematosus (SLE) has been well documented. However, whether the association is causal remains unclear.	Two-sample summary-level	Lupus	Systemic lupus erythematosus	Inflammation	Not mentioned	Systemic lupus erythematosus; Bentham 2015	Not mentioned	Both	7219	15991	7219	15991	NA	case-control	European	Gut microbiome	Victivallaceae (Family)	Kurilshikov 2021	Range: 4-89	both	18473	18340	Not discussed	healthy subjects	European (78%), East-Asian (4%), Admixed (1%), "Multiethnic" (7%), Middle East (3%), Hispanic (6%), AfroAmerican (0.6%)	GWAS adjustments described in detail within Exposure_GWASs tab	Not discussed in MR but GWAS imputation details in Exposure_GWASs tab	R-squared <0.001 within 10,000kb was used	They undertake MR-Egger, weighted median and weighted mode and MR-PRESSO; as well as Cochran's Q and leave-one-out analyses	Two thresholds: (1) Genome-wide and then (2) 1x10e-5. Authors also mention that they "minor allele frequency threshold of variants of interest was 0.01"	Seem to have been removed, as authors state "an important step of MR is to ensure that the effects of the SNPs on the exposure correspond to the same allele as the effects on the outcome. In accordance with the principle, palindromic SNPs would not be included in the instrumental variables"	Authors state "when SNPs related to exposure were absent in the outcome GWAS, the proxy SNPs significantly associated with the variants of interest were selected (r 2 > 0.8)"	Not discussed	NA	12	NA	31 loci (1431 SNPs) associated with microbial (binary and quantitative traits)	The authors state that there were 14587 "locus-wide" significant SNPs at 1x10e-5 and then 456 genome-wide SNPs, containing 211 bacterial traits. After removing the SNPs in LD (and "independence from SLE", and I'm not sure whether this was something that they did using MR-PRESSO first - not presented), 2105 (at 1x10e-5) and 13 (5x10e-8) were selected as instrumental variables - though it is not clear what the exposure level information is	No	NA	Inverse variance weighted	MR Egger	Weighted median	Weighted mode	Cochrans Q	MR-PRESSO	They say in the first paragraph of the results that they remove SNPs associated with SLE but it's not clear at what stage and why or what paramaters they use to do this.	Mention that all F statistics were greater than 10	R	TwoSampleMR version 4.02	No	No	Not mentioned	Not described	Case/control	Beta (OR also presented in paper but presented Beta and SE here)	-0.12	0.09	NA	NA	NA	0.209	NA	NA	However, since there were fewer instrumental variables reaching genome-wide statistical significance threshold, the results and the precision of Actinobacteria might have been compromised. First, our study was unable to determine whether overlapping participants were involved in the exposure and outcome GWAS used in the two sample MR analyses. Nevertheless, the deviation from participants overlap could be minimized by the F statistic (not sure that's correct); Second, since the original research lacked demographic data (e.g., gender and race), further subgroup analysis was impossible. Third, in view of the biological plausibility and the multi-stage statistical process, applying a rigorous multiple testing correction would likely have been overly conservative, which may neglect potential strains that are causally related to SLE. Therefore, we did not account for multiple testing.	Not mentioned	Fourth, since the majority of participants in the GWAS were of European ancestry, extrapolation of the results of the study to other ethnic groups might be limited.	Not mentioned	Yes	No	Victivallaceae (Family)	Systemic lupus erythematosus	-0.12	0.09	NA	NA	NA	0.209	NA	Mention that all F statistics were greater than 10 - give F statistics in Table 1 for Bacilli, Lactobacillales, Bacillales, Coprobacter, Eggerthella, Lachnospira, Ruminiclostridium6,
776143774	No	No	Yes	Causal Effects of Gut Microbiome on Systemic Lupus Erythematosus: A Two-Sample Mendelian Randomization Study	2021	Frontiers of Immunology	10.3389/fimmu.2021.667097	Kun Xiang	Hai-Feng	panhaifeng1982@sina.com	Department of Epidemiology and Biostatistics, School of Public Health, Anhui Medical University, Hefei, China	The present study used publicly available genome-wide association study (GWAS) summary data to perform two-sample Mendelian randomization (MR), aiming to examine the causal links between gut microbiome and SLE.	The observational association between gut microbiome and systemic lupus erythematosus (SLE) has been well documented. However, whether the association is causal remains unclear.	Two-sample summary-level	Lupus	Systemic lupus erythematosus	Inflammation	Not mentioned	Systemic lupus erythematosus; Bentham 2015	Not mentioned	Both	7219	15991	7219	15991	NA	case-control	European	Gut microbiome	Clostridiuminnocuum (Genus)	Kurilshikov 2021	Range: 4-89	both	18473	18340	Not discussed	healthy subjects	European (78%), East-Asian (4%), Admixed (1%), "Multiethnic" (7%), Middle East (3%), Hispanic (6%), AfroAmerican (0.6%)	GWAS adjustments described in detail within Exposure_GWASs tab	Not discussed in MR but GWAS imputation details in Exposure_GWASs tab	R-squared <0.001 within 10,000kb was used	They undertake MR-Egger, weighted median and weighted mode and MR-PRESSO; as well as Cochran's Q and leave-one-out analyses	Two thresholds: (1) Genome-wide and then (2) 1x10e-5. Authors also mention that they "minor allele frequency threshold of variants of interest was 0.01"	Seem to have been removed, as authors state "an important step of MR is to ensure that the effects of the SNPs on the exposure correspond to the same allele as the effects on the outcome. In accordance with the principle, palindromic SNPs would not be included in the instrumental variables"	Authors state "when SNPs related to exposure were absent in the outcome GWAS, the proxy SNPs significantly associated with the variants of interest were selected (r 2 > 0.8)"	Not discussed	NA	7	NA	31 loci (1431 SNPs) associated with microbial (binary and quantitative traits)	The authors state that there were 14587 "locus-wide" significant SNPs at 1x10e-5 and then 456 genome-wide SNPs, containing 211 bacterial traits. After removing the SNPs in LD (and "independence from SLE", and I'm not sure whether this was something that they did using MR-PRESSO first - not presented), 2105 (at 1x10e-5) and 13 (5x10e-8) were selected as instrumental variables - though it is not clear what the exposure level information is	No	NA	Inverse variance weighted	MR Egger	Weighted median	Weighted mode	Cochrans Q	MR-PRESSO	They say in the first paragraph of the results that they remove SNPs associated with SLE but it's not clear at what stage and why or what paramaters they use to do this.	Mention that all F statistics were greater than 10	R	TwoSampleMR version 4.02	No	No	Not mentioned	Not described	Case/control	Beta (OR also presented in paper but presented Beta and SE here)	0.1	0.12	NA	NA	NA	0.399	NA	NA	However, since there were fewer instrumental variables reaching genome-wide statistical significance threshold, the results and the precision of Actinobacteria might have been compromised. First, our study was unable to determine whether overlapping participants were involved in the exposure and outcome GWAS used in the two sample MR analyses. Nevertheless, the deviation from participants overlap could be minimized by the F statistic (not sure that's correct); Second, since the original research lacked demographic data (e.g., gender and race), further subgroup analysis was impossible. Third, in view of the biological plausibility and the multi-stage statistical process, applying a rigorous multiple testing correction would likely have been overly conservative, which may neglect potential strains that are causally related to SLE. Therefore, we did not account for multiple testing.	Not mentioned	Fourth, since the majority of participants in the GWAS were of European ancestry, extrapolation of the results of the study to other ethnic groups might be limited.	Not mentioned	Yes	No	Clostridiuminnocuum (Genus)	Systemic lupus erythematosus	0.1	0.12	NA	NA	NA	0.399	NA	Mention that all F statistics were greater than 10 - give F statistics in Table 1 for Bacilli, Lactobacillales, Bacillales, Coprobacter, Eggerthella, Lachnospira, Ruminiclostridium6,
776143774	No	No	Yes	Causal Effects of Gut Microbiome on Systemic Lupus Erythematosus: A Two-Sample Mendelian Randomization Study	2021	Frontiers of Immunology	10.3389/fimmu.2021.667097	Kun Xiang	Hai-Feng	panhaifeng1982@sina.com	Department of Epidemiology and Biostatistics, School of Public Health, Anhui Medical University, Hefei, China	The present study used publicly available genome-wide association study (GWAS) summary data to perform two-sample Mendelian randomization (MR), aiming to examine the causal links between gut microbiome and SLE.	The observational association between gut microbiome and systemic lupus erythematosus (SLE) has been well documented. However, whether the association is causal remains unclear.	Two-sample summary-level	Lupus	Systemic lupus erythematosus	Inflammation	Not mentioned	Systemic lupus erythematosus; Bentham 2015	Not mentioned	Both	7219	15991	7219	15991	NA	case-control	European	Gut microbiome	Eubacteriumbrachy (Genus)	Kurilshikov 2021	Range: 4-89	both	18473	18340	Not discussed	healthy subjects	European (78%), East-Asian (4%), Admixed (1%), "Multiethnic" (7%), Middle East (3%), Hispanic (6%), AfroAmerican (0.6%)	GWAS adjustments described in detail within Exposure_GWASs tab	Not discussed in MR but GWAS imputation details in Exposure_GWASs tab	R-squared <0.001 within 10,000kb was used	They undertake MR-Egger, weighted median and weighted mode and MR-PRESSO; as well as Cochran's Q and leave-one-out analyses	Two thresholds: (1) Genome-wide and then (2) 1x10e-5. Authors also mention that they "minor allele frequency threshold of variants of interest was 0.01"	Seem to have been removed, as authors state "an important step of MR is to ensure that the effects of the SNPs on the exposure correspond to the same allele as the effects on the outcome. In accordance with the principle, palindromic SNPs would not be included in the instrumental variables"	Authors state "when SNPs related to exposure were absent in the outcome GWAS, the proxy SNPs significantly associated with the variants of interest were selected (r 2 > 0.8)"	Not discussed	NA	10	NA	31 loci (1431 SNPs) associated with microbial (binary and quantitative traits)	The authors state that there were 14587 "locus-wide" significant SNPs at 1x10e-5 and then 456 genome-wide SNPs, containing 211 bacterial traits. After removing the SNPs in LD (and "independence from SLE", and I'm not sure whether this was something that they did using MR-PRESSO first - not presented), 2105 (at 1x10e-5) and 13 (5x10e-8) were selected as instrumental variables - though it is not clear what the exposure level information is	No	NA	Inverse variance weighted	MR Egger	Weighted median	Weighted mode	Cochrans Q	MR-PRESSO	They say in the first paragraph of the results that they remove SNPs associated with SLE but it's not clear at what stage and why or what paramaters they use to do this.	Mention that all F statistics were greater than 10	R	TwoSampleMR version 4.02	No	No	Not mentioned	Not described	Case/control	Beta (OR also presented in paper but presented Beta and SE here)	-0.11	0.1	NA	NA	NA	0.24	NA	NA	However, since there were fewer instrumental variables reaching genome-wide statistical significance threshold, the results and the precision of Actinobacteria might have been compromised. First, our study was unable to determine whether overlapping participants were involved in the exposure and outcome GWAS used in the two sample MR analyses. Nevertheless, the deviation from participants overlap could be minimized by the F statistic (not sure that's correct); Second, since the original research lacked demographic data (e.g., gender and race), further subgroup analysis was impossible. Third, in view of the biological plausibility and the multi-stage statistical process, applying a rigorous multiple testing correction would likely have been overly conservative, which may neglect potential strains that are causally related to SLE. Therefore, we did not account for multiple testing.	Not mentioned	Fourth, since the majority of participants in the GWAS were of European ancestry, extrapolation of the results of the study to other ethnic groups might be limited.	Not mentioned	Yes	No	Eubacteriumbrachy (Genus)	Systemic lupus erythematosus	-0.11	0.1	NA	NA	NA	0.24	NA	Mention that all F statistics were greater than 10 - give F statistics in Table 1 for Bacilli, Lactobacillales, Bacillales, Coprobacter, Eggerthella, Lachnospira, Ruminiclostridium6,
776143774	No	No	Yes	Causal Effects of Gut Microbiome on Systemic Lupus Erythematosus: A Two-Sample Mendelian Randomization Study	2021	Frontiers of Immunology	10.3389/fimmu.2021.667097	Kun Xiang	Hai-Feng	panhaifeng1982@sina.com	Department of Epidemiology and Biostatistics, School of Public Health, Anhui Medical University, Hefei, China	The present study used publicly available genome-wide association study (GWAS) summary data to perform two-sample Mendelian randomization (MR), aiming to examine the causal links between gut microbiome and SLE.	The observational association between gut microbiome and systemic lupus erythematosus (SLE) has been well documented. However, whether the association is causal remains unclear.	Two-sample summary-level	Lupus	Systemic lupus erythematosus	Inflammation	Not mentioned	Systemic lupus erythematosus; Bentham 2015	Not mentioned	Both	7219	15991	7219	15991	NA	case-control	European	Gut microbiome	Eubacteriumcoprostanoligenes (Genus)	Kurilshikov 2021	Range: 4-89	both	18473	18340	Not discussed	healthy subjects	European (78%), East-Asian (4%), Admixed (1%), "Multiethnic" (7%), Middle East (3%), Hispanic (6%), AfroAmerican (0.6%)	GWAS adjustments described in detail within Exposure_GWASs tab	Not discussed in MR but GWAS imputation details in Exposure_GWASs tab	R-squared <0.001 within 10,000kb was used	They undertake MR-Egger, weighted median and weighted mode and MR-PRESSO; as well as Cochran's Q and leave-one-out analyses	Two thresholds: (1) Genome-wide and then (2) 1x10e-5. Authors also mention that they "minor allele frequency threshold of variants of interest was 0.01"	Seem to have been removed, as authors state "an important step of MR is to ensure that the effects of the SNPs on the exposure correspond to the same allele as the effects on the outcome. In accordance with the principle, palindromic SNPs would not be included in the instrumental variables"	Authors state "when SNPs related to exposure were absent in the outcome GWAS, the proxy SNPs significantly associated with the variants of interest were selected (r 2 > 0.8)"	Not discussed	NA	11	NA	31 loci (1431 SNPs) associated with microbial (binary and quantitative traits)	The authors state that there were 14587 "locus-wide" significant SNPs at 1x10e-5 and then 456 genome-wide SNPs, containing 211 bacterial traits. After removing the SNPs in LD (and "independence from SLE", and I'm not sure whether this was something that they did using MR-PRESSO first - not presented), 2105 (at 1x10e-5) and 13 (5x10e-8) were selected as instrumental variables - though it is not clear what the exposure level information is	No	NA	Inverse variance weighted	MR Egger	Weighted median	Weighted mode	Cochrans Q	MR-PRESSO	They say in the first paragraph of the results that they remove SNPs associated with SLE but it's not clear at what stage and why or what paramaters they use to do this.	Mention that all F statistics were greater than 10	R	TwoSampleMR version 4.02	No	No	Not mentioned	Not described	Case/control	Beta (OR also presented in paper but presented Beta and SE here)	0.06	0.2	NA	NA	NA	0.765	NA	NA	However, since there were fewer instrumental variables reaching genome-wide statistical significance threshold, the results and the precision of Actinobacteria might have been compromised. First, our study was unable to determine whether overlapping participants were involved in the exposure and outcome GWAS used in the two sample MR analyses. Nevertheless, the deviation from participants overlap could be minimized by the F statistic (not sure that's correct); Second, since the original research lacked demographic data (e.g., gender and race), further subgroup analysis was impossible. Third, in view of the biological plausibility and the multi-stage statistical process, applying a rigorous multiple testing correction would likely have been overly conservative, which may neglect potential strains that are causally related to SLE. Therefore, we did not account for multiple testing.	Not mentioned	Fourth, since the majority of participants in the GWAS were of European ancestry, extrapolation of the results of the study to other ethnic groups might be limited.	Not mentioned	Yes	No	Eubacteriumcoprostanoligenes (Genus)	Systemic lupus erythematosus	0.06	0.2	NA	NA	NA	0.765	NA	Mention that all F statistics were greater than 10 - give F statistics in Table 1 for Bacilli, Lactobacillales, Bacillales, Coprobacter, Eggerthella, Lachnospira, Ruminiclostridium6,
776143774	No	No	Yes	Causal Effects of Gut Microbiome on Systemic Lupus Erythematosus: A Two-Sample Mendelian Randomization Study	2021	Frontiers of Immunology	10.3389/fimmu.2021.667097	Kun Xiang	Hai-Feng	panhaifeng1982@sina.com	Department of Epidemiology and Biostatistics, School of Public Health, Anhui Medical University, Hefei, China	The present study used publicly available genome-wide association study (GWAS) summary data to perform two-sample Mendelian randomization (MR), aiming to examine the causal links between gut microbiome and SLE.	The observational association between gut microbiome and systemic lupus erythematosus (SLE) has been well documented. However, whether the association is causal remains unclear.	Two-sample summary-level	Lupus	Systemic lupus erythematosus	Inflammation	Not mentioned	Systemic lupus erythematosus; Bentham 2015	Not mentioned	Both	7219	15991	7219	15991	NA	case-control	European	Gut microbiome	Eubacteriumeligens (Genus)	Kurilshikov 2021	Range: 4-89	both	18473	18340	Not discussed	healthy subjects	European (78%), East-Asian (4%), Admixed (1%), "Multiethnic" (7%), Middle East (3%), Hispanic (6%), AfroAmerican (0.6%)	GWAS adjustments described in detail within Exposure_GWASs tab	Not discussed in MR but GWAS imputation details in Exposure_GWASs tab	R-squared <0.001 within 10,000kb was used	They undertake MR-Egger, weighted median and weighted mode and MR-PRESSO; as well as Cochran's Q and leave-one-out analyses	Two thresholds: (1) Genome-wide and then (2) 1x10e-5. Authors also mention that they "minor allele frequency threshold of variants of interest was 0.01"	Seem to have been removed, as authors state "an important step of MR is to ensure that the effects of the SNPs on the exposure correspond to the same allele as the effects on the outcome. In accordance with the principle, palindromic SNPs would not be included in the instrumental variables"	Authors state "when SNPs related to exposure were absent in the outcome GWAS, the proxy SNPs significantly associated with the variants of interest were selected (r 2 > 0.8)"	Not discussed	NA	7	NA	31 loci (1431 SNPs) associated with microbial (binary and quantitative traits)	The authors state that there were 14587 "locus-wide" significant SNPs at 1x10e-5 and then 456 genome-wide SNPs, containing 211 bacterial traits. After removing the SNPs in LD (and "independence from SLE", and I'm not sure whether this was something that they did using MR-PRESSO first - not presented), 2105 (at 1x10e-5) and 13 (5x10e-8) were selected as instrumental variables - though it is not clear what the exposure level information is	No	NA	Inverse variance weighted	MR Egger	Weighted median	Weighted mode	Cochrans Q	MR-PRESSO	They say in the first paragraph of the results that they remove SNPs associated with SLE but it's not clear at what stage and why or what paramaters they use to do this.	Mention that all F statistics were greater than 10	R	TwoSampleMR version 4.02	No	No	Not mentioned	Not described	Case/control	Beta (OR also presented in paper but presented Beta and SE here)	-0.33	0.21	NA	NA	NA	0.124	NA	NA	However, since there were fewer instrumental variables reaching genome-wide statistical significance threshold, the results and the precision of Actinobacteria might have been compromised. First, our study was unable to determine whether overlapping participants were involved in the exposure and outcome GWAS used in the two sample MR analyses. Nevertheless, the deviation from participants overlap could be minimized by the F statistic (not sure that's correct); Second, since the original research lacked demographic data (e.g., gender and race), further subgroup analysis was impossible. Third, in view of the biological plausibility and the multi-stage statistical process, applying a rigorous multiple testing correction would likely have been overly conservative, which may neglect potential strains that are causally related to SLE. Therefore, we did not account for multiple testing.	Not mentioned	Fourth, since the majority of participants in the GWAS were of European ancestry, extrapolation of the results of the study to other ethnic groups might be limited.	Not mentioned	Yes	No	Eubacteriumeligens (Genus)	Systemic lupus erythematosus	-0.33	0.21	NA	NA	NA	0.124	NA	Mention that all F statistics were greater than 10 - give F statistics in Table 1 for Bacilli, Lactobacillales, Bacillales, Coprobacter, Eggerthella, Lachnospira, Ruminiclostridium6,
776143774	No	No	Yes	Causal Effects of Gut Microbiome on Systemic Lupus Erythematosus: A Two-Sample Mendelian Randomization Study	2021	Frontiers of Immunology	10.3389/fimmu.2021.667097	Kun Xiang	Hai-Feng	panhaifeng1982@sina.com	Department of Epidemiology and Biostatistics, School of Public Health, Anhui Medical University, Hefei, China	The present study used publicly available genome-wide association study (GWAS) summary data to perform two-sample Mendelian randomization (MR), aiming to examine the causal links between gut microbiome and SLE.	The observational association between gut microbiome and systemic lupus erythematosus (SLE) has been well documented. However, whether the association is causal remains unclear.	Two-sample summary-level	Lupus	Systemic lupus erythematosus	Inflammation	Not mentioned	Systemic lupus erythematosus; Bentham 2015	Not mentioned	Both	7219	15991	7219	15991	NA	case-control	European	Gut microbiome	Eubacteriumfissicatena (Genus)	Kurilshikov 2021	Range: 4-89	both	18473	18340	Not discussed	healthy subjects	European (78%), East-Asian (4%), Admixed (1%), "Multiethnic" (7%), Middle East (3%), Hispanic (6%), AfroAmerican (0.6%)	GWAS adjustments described in detail within Exposure_GWASs tab	Not discussed in MR but GWAS imputation details in Exposure_GWASs tab	R-squared <0.001 within 10,000kb was used	They undertake MR-Egger, weighted median and weighted mode and MR-PRESSO; as well as Cochran's Q and leave-one-out analyses	Two thresholds: (1) Genome-wide and then (2) 1x10e-5. Authors also mention that they "minor allele frequency threshold of variants of interest was 0.01"	Seem to have been removed, as authors state "an important step of MR is to ensure that the effects of the SNPs on the exposure correspond to the same allele as the effects on the outcome. In accordance with the principle, palindromic SNPs would not be included in the instrumental variables"	Authors state "when SNPs related to exposure were absent in the outcome GWAS, the proxy SNPs significantly associated with the variants of interest were selected (r 2 > 0.8)"	Not discussed	NA	9	NA	31 loci (1431 SNPs) associated with microbial (binary and quantitative traits)	The authors state that there were 14587 "locus-wide" significant SNPs at 1x10e-5 and then 456 genome-wide SNPs, containing 211 bacterial traits. After removing the SNPs in LD (and "independence from SLE", and I'm not sure whether this was something that they did using MR-PRESSO first - not presented), 2105 (at 1x10e-5) and 13 (5x10e-8) were selected as instrumental variables - though it is not clear what the exposure level information is	No	NA	Inverse variance weighted	MR Egger	Weighted median	Weighted mode	Cochrans Q	MR-PRESSO	They say in the first paragraph of the results that they remove SNPs associated with SLE but it's not clear at what stage and why or what paramaters they use to do this.	Mention that all F statistics were greater than 10	R	TwoSampleMR version 4.02	No	No	Not mentioned	Not described	Case/control	Beta (OR also presented in paper but presented Beta and SE here)	0.19	0.1	NA	NA	NA	0.053	NA	NA	However, since there were fewer instrumental variables reaching genome-wide statistical significance threshold, the results and the precision of Actinobacteria might have been compromised. First, our study was unable to determine whether overlapping participants were involved in the exposure and outcome GWAS used in the two sample MR analyses. Nevertheless, the deviation from participants overlap could be minimized by the F statistic (not sure that's correct); Second, since the original research lacked demographic data (e.g., gender and race), further subgroup analysis was impossible. Third, in view of the biological plausibility and the multi-stage statistical process, applying a rigorous multiple testing correction would likely have been overly conservative, which may neglect potential strains that are causally related to SLE. Therefore, we did not account for multiple testing.	Not mentioned	Fourth, since the majority of participants in the GWAS were of European ancestry, extrapolation of the results of the study to other ethnic groups might be limited.	Not mentioned	Yes	No	Eubacteriumfissicatena (Genus)	Systemic lupus erythematosus	0.19	0.1	NA	NA	NA	0.053	NA	Mention that all F statistics were greater than 10 - give F statistics in Table 1 for Bacilli, Lactobacillales, Bacillales, Coprobacter, Eggerthella, Lachnospira, Ruminiclostridium6,
776143774	No	No	Yes	Causal Effects of Gut Microbiome on Systemic Lupus Erythematosus: A Two-Sample Mendelian Randomization Study	2021	Frontiers of Immunology	10.3389/fimmu.2021.667097	Kun Xiang	Hai-Feng	panhaifeng1982@sina.com	Department of Epidemiology and Biostatistics, School of Public Health, Anhui Medical University, Hefei, China	The present study used publicly available genome-wide association study (GWAS) summary data to perform two-sample Mendelian randomization (MR), aiming to examine the causal links between gut microbiome and SLE.	The observational association between gut microbiome and systemic lupus erythematosus (SLE) has been well documented. However, whether the association is causal remains unclear.	Two-sample summary-level	Lupus	Systemic lupus erythematosus	Inflammation	Not mentioned	Systemic lupus erythematosus; Bentham 2015	Not mentioned	Both	7219	15991	7219	15991	NA	case-control	European	Gut microbiome	Eubacteriumhallii (Genus)	Kurilshikov 2021	Range: 4-89	both	18473	18340	Not discussed	healthy subjects	European (78%), East-Asian (4%), Admixed (1%), "Multiethnic" (7%), Middle East (3%), Hispanic (6%), AfroAmerican (0.6%)	GWAS adjustments described in detail within Exposure_GWASs tab	Not discussed in MR but GWAS imputation details in Exposure_GWASs tab	R-squared <0.001 within 10,000kb was used	They undertake MR-Egger, weighted median and weighted mode and MR-PRESSO; as well as Cochran's Q and leave-one-out analyses	Two thresholds: (1) Genome-wide and then (2) 1x10e-5. Authors also mention that they "minor allele frequency threshold of variants of interest was 0.01"	Seem to have been removed, as authors state "an important step of MR is to ensure that the effects of the SNPs on the exposure correspond to the same allele as the effects on the outcome. In accordance with the principle, palindromic SNPs would not be included in the instrumental variables"	Authors state "when SNPs related to exposure were absent in the outcome GWAS, the proxy SNPs significantly associated with the variants of interest were selected (r 2 > 0.8)"	Not discussed	NA	13	NA	31 loci (1431 SNPs) associated with microbial (binary and quantitative traits)	The authors state that there were 14587 "locus-wide" significant SNPs at 1x10e-5 and then 456 genome-wide SNPs, containing 211 bacterial traits. After removing the SNPs in LD (and "independence from SLE", and I'm not sure whether this was something that they did using MR-PRESSO first - not presented), 2105 (at 1x10e-5) and 13 (5x10e-8) were selected as instrumental variables - though it is not clear what the exposure level information is	No	NA	Inverse variance weighted	MR Egger	Weighted median	Weighted mode	Cochrans Q	MR-PRESSO	They say in the first paragraph of the results that they remove SNPs associated with SLE but it's not clear at what stage and why or what paramaters they use to do this.	Mention that all F statistics were greater than 10	R	TwoSampleMR version 4.02	No	No	Not mentioned	Not described	Case/control	Beta (OR also presented in paper but presented Beta and SE here)	0.22	0.24	NA	NA	NA	0.358	NA	NA	However, since there were fewer instrumental variables reaching genome-wide statistical significance threshold, the results and the precision of Actinobacteria might have been compromised. First, our study was unable to determine whether overlapping participants were involved in the exposure and outcome GWAS used in the two sample MR analyses. Nevertheless, the deviation from participants overlap could be minimized by the F statistic (not sure that's correct); Second, since the original research lacked demographic data (e.g., gender and race), further subgroup analysis was impossible. Third, in view of the biological plausibility and the multi-stage statistical process, applying a rigorous multiple testing correction would likely have been overly conservative, which may neglect potential strains that are causally related to SLE. Therefore, we did not account for multiple testing.	Not mentioned	Fourth, since the majority of participants in the GWAS were of European ancestry, extrapolation of the results of the study to other ethnic groups might be limited.	Not mentioned	Yes	No	Eubacteriumhallii (Genus)	Systemic lupus erythematosus	0.22	0.24	NA	NA	NA	0.358	NA	Mention that all F statistics were greater than 10 - give F statistics in Table 1 for Bacilli, Lactobacillales, Bacillales, Coprobacter, Eggerthella, Lachnospira, Ruminiclostridium6,
776143774	No	No	Yes	Causal Effects of Gut Microbiome on Systemic Lupus Erythematosus: A Two-Sample Mendelian Randomization Study	2021	Frontiers of Immunology	10.3389/fimmu.2021.667097	Kun Xiang	Hai-Feng	panhaifeng1982@sina.com	Department of Epidemiology and Biostatistics, School of Public Health, Anhui Medical University, Hefei, China	The present study used publicly available genome-wide association study (GWAS) summary data to perform two-sample Mendelian randomization (MR), aiming to examine the causal links between gut microbiome and SLE.	The observational association between gut microbiome and systemic lupus erythematosus (SLE) has been well documented. However, whether the association is causal remains unclear.	Two-sample summary-level	Lupus	Systemic lupus erythematosus	Inflammation	Not mentioned	Systemic lupus erythematosus; Bentham 2015	Not mentioned	Both	7219	15991	7219	15991	NA	case-control	European	Gut microbiome	Eubacteriumnodatum (Genus)	Kurilshikov 2021	Range: 4-89	both	18473	18340	Not discussed	healthy subjects	European (78%), East-Asian (4%), Admixed (1%), "Multiethnic" (7%), Middle East (3%), Hispanic (6%), AfroAmerican (0.6%)	GWAS adjustments described in detail within Exposure_GWASs tab	Not discussed in MR but GWAS imputation details in Exposure_GWASs tab	R-squared <0.001 within 10,000kb was used	They undertake MR-Egger, weighted median and weighted mode and MR-PRESSO; as well as Cochran's Q and leave-one-out analyses	Two thresholds: (1) Genome-wide and then (2) 1x10e-5. Authors also mention that they "minor allele frequency threshold of variants of interest was 0.01"	Seem to have been removed, as authors state "an important step of MR is to ensure that the effects of the SNPs on the exposure correspond to the same allele as the effects on the outcome. In accordance with the principle, palindromic SNPs would not be included in the instrumental variables"	Authors state "when SNPs related to exposure were absent in the outcome GWAS, the proxy SNPs significantly associated with the variants of interest were selected (r 2 > 0.8)"	Not discussed	NA	9	NA	31 loci (1431 SNPs) associated with microbial (binary and quantitative traits)	The authors state that there were 14587 "locus-wide" significant SNPs at 1x10e-5 and then 456 genome-wide SNPs, containing 211 bacterial traits. After removing the SNPs in LD (and "independence from SLE", and I'm not sure whether this was something that they did using MR-PRESSO first - not presented), 2105 (at 1x10e-5) and 13 (5x10e-8) were selected as instrumental variables - though it is not clear what the exposure level information is	No	NA	Inverse variance weighted	MR Egger	Weighted median	Weighted mode	Cochrans Q	MR-PRESSO	They say in the first paragraph of the results that they remove SNPs associated with SLE but it's not clear at what stage and why or what paramaters they use to do this.	Mention that all F statistics were greater than 10	R	TwoSampleMR version 4.02	No	No	Not mentioned	Not described	Case/control	Beta (OR also presented in paper but presented Beta and SE here)	-0.09	0.1	NA	NA	NA	0.376	NA	NA	However, since there were fewer instrumental variables reaching genome-wide statistical significance threshold, the results and the precision of Actinobacteria might have been compromised. First, our study was unable to determine whether overlapping participants were involved in the exposure and outcome GWAS used in the two sample MR analyses. Nevertheless, the deviation from participants overlap could be minimized by the F statistic (not sure that's correct); Second, since the original research lacked demographic data (e.g., gender and race), further subgroup analysis was impossible. Third, in view of the biological plausibility and the multi-stage statistical process, applying a rigorous multiple testing correction would likely have been overly conservative, which may neglect potential strains that are causally related to SLE. Therefore, we did not account for multiple testing.	Not mentioned	Fourth, since the majority of participants in the GWAS were of European ancestry, extrapolation of the results of the study to other ethnic groups might be limited.	Not mentioned	Yes	No	Eubacteriumnodatum (Genus)	Systemic lupus erythematosus	-0.09	0.1	NA	NA	NA	0.376	NA	Mention that all F statistics were greater than 10 - give F statistics in Table 1 for Bacilli, Lactobacillales, Bacillales, Coprobacter, Eggerthella, Lachnospira, Ruminiclostridium6,
776143774	No	No	Yes	Causal Effects of Gut Microbiome on Systemic Lupus Erythematosus: A Two-Sample Mendelian Randomization Study	2021	Frontiers of Immunology	10.3389/fimmu.2021.667097	Kun Xiang	Hai-Feng	panhaifeng1982@sina.com	Department of Epidemiology and Biostatistics, School of Public Health, Anhui Medical University, Hefei, China	The present study used publicly available genome-wide association study (GWAS) summary data to perform two-sample Mendelian randomization (MR), aiming to examine the causal links between gut microbiome and SLE.	The observational association between gut microbiome and systemic lupus erythematosus (SLE) has been well documented. However, whether the association is causal remains unclear.	Two-sample summary-level	Lupus	Systemic lupus erythematosus	Inflammation	Not mentioned	Systemic lupus erythematosus; Bentham 2015	Not mentioned	Both	7219	15991	7219	15991	NA	case-control	European	Gut microbiome	Eubacteriumoxidoreducens (Genus)	Kurilshikov 2021	Range: 4-89	both	18473	18340	Not discussed	healthy subjects	European (78%), East-Asian (4%), Admixed (1%), "Multiethnic" (7%), Middle East (3%), Hispanic (6%), AfroAmerican (0.6%)	GWAS adjustments described in detail within Exposure_GWASs tab	Not discussed in MR but GWAS imputation details in Exposure_GWASs tab	R-squared <0.001 within 10,000kb was used	They undertake MR-Egger, weighted median and weighted mode and MR-PRESSO; as well as Cochran's Q and leave-one-out analyses	Two thresholds: (1) Genome-wide and then (2) 1x10e-5. Authors also mention that they "minor allele frequency threshold of variants of interest was 0.01"	Seem to have been removed, as authors state "an important step of MR is to ensure that the effects of the SNPs on the exposure correspond to the same allele as the effects on the outcome. In accordance with the principle, palindromic SNPs would not be included in the instrumental variables"	Authors state "when SNPs related to exposure were absent in the outcome GWAS, the proxy SNPs significantly associated with the variants of interest were selected (r 2 > 0.8)"	Not discussed	NA	4	NA	31 loci (1431 SNPs) associated with microbial (binary and quantitative traits)	The authors state that there were 14587 "locus-wide" significant SNPs at 1x10e-5 and then 456 genome-wide SNPs, containing 211 bacterial traits. After removing the SNPs in LD (and "independence from SLE", and I'm not sure whether this was something that they did using MR-PRESSO first - not presented), 2105 (at 1x10e-5) and 13 (5x10e-8) were selected as instrumental variables - though it is not clear what the exposure level information is	No	NA	Inverse variance weighted	MR Egger	Weighted median	Weighted mode	Cochrans Q	MR-PRESSO	They say in the first paragraph of the results that they remove SNPs associated with SLE but it's not clear at what stage and why or what paramaters they use to do this.	Mention that all F statistics were greater than 10	R	TwoSampleMR version 4.02	No	No	Not mentioned	Not described	Case/control	Beta (OR also presented in paper but presented Beta and SE here)	-0.01	0.21	NA	NA	NA	0.974	NA	NA	However, since there were fewer instrumental variables reaching genome-wide statistical significance threshold, the results and the precision of Actinobacteria might have been compromised. First, our study was unable to determine whether overlapping participants were involved in the exposure and outcome GWAS used in the two sample MR analyses. Nevertheless, the deviation from participants overlap could be minimized by the F statistic (not sure that's correct); Second, since the original research lacked demographic data (e.g., gender and race), further subgroup analysis was impossible. Third, in view of the biological plausibility and the multi-stage statistical process, applying a rigorous multiple testing correction would likely have been overly conservative, which may neglect potential strains that are causally related to SLE. Therefore, we did not account for multiple testing.	Not mentioned	Fourth, since the majority of participants in the GWAS were of European ancestry, extrapolation of the results of the study to other ethnic groups might be limited.	Not mentioned	Yes	No	Eubacteriumoxidoreducens (Genus)	Systemic lupus erythematosus	-0.01	0.21	NA	NA	NA	0.974	NA	Mention that all F statistics were greater than 10 - give F statistics in Table 1 for Bacilli, Lactobacillales, Bacillales, Coprobacter, Eggerthella, Lachnospira, Ruminiclostridium6,
776143774	No	No	Yes	Causal Effects of Gut Microbiome on Systemic Lupus Erythematosus: A Two-Sample Mendelian Randomization Study	2021	Frontiers of Immunology	10.3389/fimmu.2021.667097	Kun Xiang	Hai-Feng	panhaifeng1982@sina.com	Department of Epidemiology and Biostatistics, School of Public Health, Anhui Medical University, Hefei, China	The present study used publicly available genome-wide association study (GWAS) summary data to perform two-sample Mendelian randomization (MR), aiming to examine the causal links between gut microbiome and SLE.	The observational association between gut microbiome and systemic lupus erythematosus (SLE) has been well documented. However, whether the association is causal remains unclear.	Two-sample summary-level	Lupus	Systemic lupus erythematosus	Inflammation	Not mentioned	Systemic lupus erythematosus; Bentham 2015	Not mentioned	Both	7219	15991	7219	15991	NA	case-control	European	Gut microbiome	Eubacteriumrectale (Genus)	Kurilshikov 2021	Range: 4-89	both	18473	18340	Not discussed	healthy subjects	European (78%), East-Asian (4%), Admixed (1%), "Multiethnic" (7%), Middle East (3%), Hispanic (6%), AfroAmerican (0.6%)	GWAS adjustments described in detail within Exposure_GWASs tab	Not discussed in MR but GWAS imputation details in Exposure_GWASs tab	R-squared <0.001 within 10,000kb was used	They undertake MR-Egger, weighted median and weighted mode and MR-PRESSO; as well as Cochran's Q and leave-one-out analyses	Two thresholds: (1) Genome-wide and then (2) 1x10e-5. Authors also mention that they "minor allele frequency threshold of variants of interest was 0.01"	Seem to have been removed, as authors state "an important step of MR is to ensure that the effects of the SNPs on the exposure correspond to the same allele as the effects on the outcome. In accordance with the principle, palindromic SNPs would not be included in the instrumental variables"	Authors state "when SNPs related to exposure were absent in the outcome GWAS, the proxy SNPs significantly associated with the variants of interest were selected (r 2 > 0.8)"	Not discussed	NA	11	NA	31 loci (1431 SNPs) associated with microbial (binary and quantitative traits)	The authors state that there were 14587 "locus-wide" significant SNPs at 1x10e-5 and then 456 genome-wide SNPs, containing 211 bacterial traits. After removing the SNPs in LD (and "independence from SLE", and I'm not sure whether this was something that they did using MR-PRESSO first - not presented), 2105 (at 1x10e-5) and 13 (5x10e-8) were selected as instrumental variables - though it is not clear what the exposure level information is	No	NA	Inverse variance weighted	MR Egger	Weighted median	Weighted mode	Cochrans Q	MR-PRESSO	They say in the first paragraph of the results that they remove SNPs associated with SLE but it's not clear at what stage and why or what paramaters they use to do this.	Mention that all F statistics were greater than 10	R	TwoSampleMR version 4.02	No	No	Not mentioned	Not described	Case/control	Beta (OR also presented in paper but presented Beta and SE here)	-0.07	0.15	NA	NA	NA	0.661	NA	NA	However, since there were fewer instrumental variables reaching genome-wide statistical significance threshold, the results and the precision of Actinobacteria might have been compromised. First, our study was unable to determine whether overlapping participants were involved in the exposure and outcome GWAS used in the two sample MR analyses. Nevertheless, the deviation from participants overlap could be minimized by the F statistic (not sure that's correct); Second, since the original research lacked demographic data (e.g., gender and race), further subgroup analysis was impossible. Third, in view of the biological plausibility and the multi-stage statistical process, applying a rigorous multiple testing correction would likely have been overly conservative, which may neglect potential strains that are causally related to SLE. Therefore, we did not account for multiple testing.	Not mentioned	Fourth, since the majority of participants in the GWAS were of European ancestry, extrapolation of the results of the study to other ethnic groups might be limited.	Not mentioned	Yes	No	Eubacteriumrectale (Genus)	Systemic lupus erythematosus	-0.07	0.15	NA	NA	NA	0.661	NA	Mention that all F statistics were greater than 10 - give F statistics in Table 1 for Bacilli, Lactobacillales, Bacillales, Coprobacter, Eggerthella, Lachnospira, Ruminiclostridium6,
776143774	No	No	Yes	Causal Effects of Gut Microbiome on Systemic Lupus Erythematosus: A Two-Sample Mendelian Randomization Study	2021	Frontiers of Immunology	10.3389/fimmu.2021.667097	Kun Xiang	Hai-Feng	panhaifeng1982@sina.com	Department of Epidemiology and Biostatistics, School of Public Health, Anhui Medical University, Hefei, China	The present study used publicly available genome-wide association study (GWAS) summary data to perform two-sample Mendelian randomization (MR), aiming to examine the causal links between gut microbiome and SLE.	The observational association between gut microbiome and systemic lupus erythematosus (SLE) has been well documented. However, whether the association is causal remains unclear.	Two-sample summary-level	Lupus	Systemic lupus erythematosus	Inflammation	Not mentioned	Systemic lupus erythematosus; Bentham 2015	Not mentioned	Both	7219	15991	7219	15991	NA	case-control	European	Gut microbiome	Eubacteriumruminantium (Genus)	Kurilshikov 2021	Range: 4-89	both	18473	18340	Not discussed	healthy subjects	European (78%), East-Asian (4%), Admixed (1%), "Multiethnic" (7%), Middle East (3%), Hispanic (6%), AfroAmerican (0.6%)	GWAS adjustments described in detail within Exposure_GWASs tab	Not discussed in MR but GWAS imputation details in Exposure_GWASs tab	R-squared <0.001 within 10,000kb was used	They undertake MR-Egger, weighted median and weighted mode and MR-PRESSO; as well as Cochran's Q and leave-one-out analyses	Two thresholds: (1) Genome-wide and then (2) 1x10e-5. Authors also mention that they "minor allele frequency threshold of variants of interest was 0.01"	Seem to have been removed, as authors state "an important step of MR is to ensure that the effects of the SNPs on the exposure correspond to the same allele as the effects on the outcome. In accordance with the principle, palindromic SNPs would not be included in the instrumental variables"	Authors state "when SNPs related to exposure were absent in the outcome GWAS, the proxy SNPs significantly associated with the variants of interest were selected (r 2 > 0.8)"	Not discussed	NA	17	NA	31 loci (1431 SNPs) associated with microbial (binary and quantitative traits)	The authors state that there were 14587 "locus-wide" significant SNPs at 1x10e-5 and then 456 genome-wide SNPs, containing 211 bacterial traits. After removing the SNPs in LD (and "independence from SLE", and I'm not sure whether this was something that they did using MR-PRESSO first - not presented), 2105 (at 1x10e-5) and 13 (5x10e-8) were selected as instrumental variables - though it is not clear what the exposure level information is	No	NA	Inverse variance weighted	MR Egger	Weighted median	Weighted mode	Cochrans Q	MR-PRESSO	They say in the first paragraph of the results that they remove SNPs associated with SLE but it's not clear at what stage and why or what paramaters they use to do this.	Mention that all F statistics were greater than 10	R	TwoSampleMR version 4.02	No	No	Not mentioned	Not described	Case/control	Beta (OR also presented in paper but presented Beta and SE here)	0.08	0.11	NA	NA	NA	0.442	NA	NA	However, since there were fewer instrumental variables reaching genome-wide statistical significance threshold, the results and the precision of Actinobacteria might have been compromised. First, our study was unable to determine whether overlapping participants were involved in the exposure and outcome GWAS used in the two sample MR analyses. Nevertheless, the deviation from participants overlap could be minimized by the F statistic (not sure that's correct); Second, since the original research lacked demographic data (e.g., gender and race), further subgroup analysis was impossible. Third, in view of the biological plausibility and the multi-stage statistical process, applying a rigorous multiple testing correction would likely have been overly conservative, which may neglect potential strains that are causally related to SLE. Therefore, we did not account for multiple testing.	Not mentioned	Fourth, since the majority of participants in the GWAS were of European ancestry, extrapolation of the results of the study to other ethnic groups might be limited.	Not mentioned	Yes	No	Eubacteriumruminantium (Genus)	Systemic lupus erythematosus	0.08	0.11	NA	NA	NA	0.442	NA	Mention that all F statistics were greater than 10 - give F statistics in Table 1 for Bacilli, Lactobacillales, Bacillales, Coprobacter, Eggerthella, Lachnospira, Ruminiclostridium6,
776143774	No	No	Yes	Causal Effects of Gut Microbiome on Systemic Lupus Erythematosus: A Two-Sample Mendelian Randomization Study	2021	Frontiers of Immunology	10.3389/fimmu.2021.667097	Kun Xiang	Hai-Feng	panhaifeng1982@sina.com	Department of Epidemiology and Biostatistics, School of Public Health, Anhui Medical University, Hefei, China	The present study used publicly available genome-wide association study (GWAS) summary data to perform two-sample Mendelian randomization (MR), aiming to examine the causal links between gut microbiome and SLE.	The observational association between gut microbiome and systemic lupus erythematosus (SLE) has been well documented. However, whether the association is causal remains unclear.	Two-sample summary-level	Lupus	Systemic lupus erythematosus	Inflammation	Not mentioned	Systemic lupus erythematosus; Bentham 2015	Not mentioned	Both	7219	15991	7219	15991	NA	case-control	European	Gut microbiome	Eubacteriumventriosum (Genus)	Kurilshikov 2021	Range: 4-89	both	18473	18340	Not discussed	healthy subjects	European (78%), East-Asian (4%), Admixed (1%), "Multiethnic" (7%), Middle East (3%), Hispanic (6%), AfroAmerican (0.6%)	GWAS adjustments described in detail within Exposure_GWASs tab	Not discussed in MR but GWAS imputation details in Exposure_GWASs tab	R-squared <0.001 within 10,000kb was used	They undertake MR-Egger, weighted median and weighted mode and MR-PRESSO; as well as Cochran's Q and leave-one-out analyses	Two thresholds: (1) Genome-wide and then (2) 1x10e-5. Authors also mention that they "minor allele frequency threshold of variants of interest was 0.01"	Seem to have been removed, as authors state "an important step of MR is to ensure that the effects of the SNPs on the exposure correspond to the same allele as the effects on the outcome. In accordance with the principle, palindromic SNPs would not be included in the instrumental variables"	Authors state "when SNPs related to exposure were absent in the outcome GWAS, the proxy SNPs significantly associated with the variants of interest were selected (r 2 > 0.8)"	Not discussed	NA	13	NA	31 loci (1431 SNPs) associated with microbial (binary and quantitative traits)	The authors state that there were 14587 "locus-wide" significant SNPs at 1x10e-5 and then 456 genome-wide SNPs, containing 211 bacterial traits. After removing the SNPs in LD (and "independence from SLE", and I'm not sure whether this was something that they did using MR-PRESSO first - not presented), 2105 (at 1x10e-5) and 13 (5x10e-8) were selected as instrumental variables - though it is not clear what the exposure level information is	No	NA	Inverse variance weighted	MR Egger	Weighted median	Weighted mode	Cochrans Q	MR-PRESSO	They say in the first paragraph of the results that they remove SNPs associated with SLE but it's not clear at what stage and why or what paramaters they use to do this.	Mention that all F statistics were greater than 10	R	TwoSampleMR version 4.02	No	No	Not mentioned	Not described	Case/control	Beta (OR also presented in paper but presented Beta and SE here)	0.27	0.19	NA	NA	NA	0.166	NA	NA	However, since there were fewer instrumental variables reaching genome-wide statistical significance threshold, the results and the precision of Actinobacteria might have been compromised. First, our study was unable to determine whether overlapping participants were involved in the exposure and outcome GWAS used in the two sample MR analyses. Nevertheless, the deviation from participants overlap could be minimized by the F statistic (not sure that's correct); Second, since the original research lacked demographic data (e.g., gender and race), further subgroup analysis was impossible. Third, in view of the biological plausibility and the multi-stage statistical process, applying a rigorous multiple testing correction would likely have been overly conservative, which may neglect potential strains that are causally related to SLE. Therefore, we did not account for multiple testing.	Not mentioned	Fourth, since the majority of participants in the GWAS were of European ancestry, extrapolation of the results of the study to other ethnic groups might be limited.	Not mentioned	Yes	No	Eubacteriumventriosum (Genus)	Systemic lupus erythematosus	0.27	0.19	NA	NA	NA	0.166	NA	Mention that all F statistics were greater than 10 - give F statistics in Table 1 for Bacilli, Lactobacillales, Bacillales, Coprobacter, Eggerthella, Lachnospira, Ruminiclostridium6,
776143774	No	No	Yes	Causal Effects of Gut Microbiome on Systemic Lupus Erythematosus: A Two-Sample Mendelian Randomization Study	2021	Frontiers of Immunology	10.3389/fimmu.2021.667097	Kun Xiang	Hai-Feng	panhaifeng1982@sina.com	Department of Epidemiology and Biostatistics, School of Public Health, Anhui Medical University, Hefei, China	The present study used publicly available genome-wide association study (GWAS) summary data to perform two-sample Mendelian randomization (MR), aiming to examine the causal links between gut microbiome and SLE.	The observational association between gut microbiome and systemic lupus erythematosus (SLE) has been well documented. However, whether the association is causal remains unclear.	Two-sample summary-level	Lupus	Systemic lupus erythematosus	Inflammation	Not mentioned	Systemic lupus erythematosus; Bentham 2015	Not mentioned	Both	7219	15991	7219	15991	NA	case-control	European	Gut microbiome	Eubacteriumxylanophilum (Genus)	Kurilshikov 2021	Range: 4-89	both	18473	18340	Not discussed	healthy subjects	European (78%), East-Asian (4%), Admixed (1%), "Multiethnic" (7%), Middle East (3%), Hispanic (6%), AfroAmerican (0.6%)	GWAS adjustments described in detail within Exposure_GWASs tab	Not discussed in MR but GWAS imputation details in Exposure_GWASs tab	R-squared <0.001 within 10,000kb was used	They undertake MR-Egger, weighted median and weighted mode and MR-PRESSO; as well as Cochran's Q and leave-one-out analyses	Two thresholds: (1) Genome-wide and then (2) 1x10e-5. Authors also mention that they "minor allele frequency threshold of variants of interest was 0.01"	Seem to have been removed, as authors state "an important step of MR is to ensure that the effects of the SNPs on the exposure correspond to the same allele as the effects on the outcome. In accordance with the principle, palindromic SNPs would not be included in the instrumental variables"	Authors state "when SNPs related to exposure were absent in the outcome GWAS, the proxy SNPs significantly associated with the variants of interest were selected (r 2 > 0.8)"	Not discussed	NA	11	NA	31 loci (1431 SNPs) associated with microbial (binary and quantitative traits)	The authors state that there were 14587 "locus-wide" significant SNPs at 1x10e-5 and then 456 genome-wide SNPs, containing 211 bacterial traits. After removing the SNPs in LD (and "independence from SLE", and I'm not sure whether this was something that they did using MR-PRESSO first - not presented), 2105 (at 1x10e-5) and 13 (5x10e-8) were selected as instrumental variables - though it is not clear what the exposure level information is	No	NA	Inverse variance weighted	MR Egger	Weighted median	Weighted mode	Cochrans Q	MR-PRESSO	They say in the first paragraph of the results that they remove SNPs associated with SLE but it's not clear at what stage and why or what paramaters they use to do this.	Mention that all F statistics were greater than 10	R	TwoSampleMR version 4.02	No	No	Not mentioned	Not described	Case/control	Beta (OR also presented in paper but presented Beta and SE here)	-0.06	0.18	NA	NA	NA	0.758	NA	NA	However, since there were fewer instrumental variables reaching genome-wide statistical significance threshold, the results and the precision of Actinobacteria might have been compromised. First, our study was unable to determine whether overlapping participants were involved in the exposure and outcome GWAS used in the two sample MR analyses. Nevertheless, the deviation from participants overlap could be minimized by the F statistic (not sure that's correct); Second, since the original research lacked demographic data (e.g., gender and race), further subgroup analysis was impossible. Third, in view of the biological plausibility and the multi-stage statistical process, applying a rigorous multiple testing correction would likely have been overly conservative, which may neglect potential strains that are causally related to SLE. Therefore, we did not account for multiple testing.	Not mentioned	Fourth, since the majority of participants in the GWAS were of European ancestry, extrapolation of the results of the study to other ethnic groups might be limited.	Not mentioned	Yes	No	Eubacteriumxylanophilum (Genus)	Systemic lupus erythematosus	-0.06	0.18	NA	NA	NA	0.758	NA	Mention that all F statistics were greater than 10 - give F statistics in Table 1 for Bacilli, Lactobacillales, Bacillales, Coprobacter, Eggerthella, Lachnospira, Ruminiclostridium6,
776143774	No	No	Yes	Causal Effects of Gut Microbiome on Systemic Lupus Erythematosus: A Two-Sample Mendelian Randomization Study	2021	Frontiers of Immunology	10.3389/fimmu.2021.667097	Kun Xiang	Hai-Feng	panhaifeng1982@sina.com	Department of Epidemiology and Biostatistics, School of Public Health, Anhui Medical University, Hefei, China	The present study used publicly available genome-wide association study (GWAS) summary data to perform two-sample Mendelian randomization (MR), aiming to examine the causal links between gut microbiome and SLE.	The observational association between gut microbiome and systemic lupus erythematosus (SLE) has been well documented. However, whether the association is causal remains unclear.	Two-sample summary-level	Lupus	Systemic lupus erythematosus	Inflammation	Not mentioned	Systemic lupus erythematosus; Bentham 2015	Not mentioned	Both	7219	15991	7219	15991	NA	case-control	European	Gut microbiome	Ruminococcusgauvreauii (Genus)	Kurilshikov 2021	Range: 4-89	both	18473	18340	Not discussed	healthy subjects	European (78%), East-Asian (4%), Admixed (1%), "Multiethnic" (7%), Middle East (3%), Hispanic (6%), AfroAmerican (0.6%)	GWAS adjustments described in detail within Exposure_GWASs tab	Not discussed in MR but GWAS imputation details in Exposure_GWASs tab	R-squared <0.001 within 10,000kb was used	They undertake MR-Egger, weighted median and weighted mode and MR-PRESSO; as well as Cochran's Q and leave-one-out analyses	Two thresholds: (1) Genome-wide and then (2) 1x10e-5. Authors also mention that they "minor allele frequency threshold of variants of interest was 0.01"	Seem to have been removed, as authors state "an important step of MR is to ensure that the effects of the SNPs on the exposure correspond to the same allele as the effects on the outcome. In accordance with the principle, palindromic SNPs would not be included in the instrumental variables"	Authors state "when SNPs related to exposure were absent in the outcome GWAS, the proxy SNPs significantly associated with the variants of interest were selected (r 2 > 0.8)"	Not discussed	NA	10	NA	31 loci (1431 SNPs) associated with microbial (binary and quantitative traits)	The authors state that there were 14587 "locus-wide" significant SNPs at 1x10e-5 and then 456 genome-wide SNPs, containing 211 bacterial traits. After removing the SNPs in LD (and "independence from SLE", and I'm not sure whether this was something that they did using MR-PRESSO first - not presented), 2105 (at 1x10e-5) and 13 (5x10e-8) were selected as instrumental variables - though it is not clear what the exposure level information is	No	NA	Inverse variance weighted	MR Egger	Weighted median	Weighted mode	Cochrans Q	MR-PRESSO	They say in the first paragraph of the results that they remove SNPs associated with SLE but it's not clear at what stage and why or what paramaters they use to do this.	Mention that all F statistics were greater than 10	R	TwoSampleMR version 4.02	No	No	Not mentioned	Not described	Case/control	Beta (OR also presented in paper but presented Beta and SE here)	0.59	0.65	NA	NA	NA	0.36	NA	NA	However, since there were fewer instrumental variables reaching genome-wide statistical significance threshold, the results and the precision of Actinobacteria might have been compromised. First, our study was unable to determine whether overlapping participants were involved in the exposure and outcome GWAS used in the two sample MR analyses. Nevertheless, the deviation from participants overlap could be minimized by the F statistic (not sure that's correct); Second, since the original research lacked demographic data (e.g., gender and race), further subgroup analysis was impossible. Third, in view of the biological plausibility and the multi-stage statistical process, applying a rigorous multiple testing correction would likely have been overly conservative, which may neglect potential strains that are causally related to SLE. Therefore, we did not account for multiple testing.	Not mentioned	Fourth, since the majority of participants in the GWAS were of European ancestry, extrapolation of the results of the study to other ethnic groups might be limited.	Not mentioned	Yes	No	Ruminococcusgauvreauii (Genus)	Systemic lupus erythematosus	0.59	0.65	NA	NA	NA	0.36	NA	Mention that all F statistics were greater than 10 - give F statistics in Table 1 for Bacilli, Lactobacillales, Bacillales, Coprobacter, Eggerthella, Lachnospira, Ruminiclostridium6,
776143774	No	No	Yes	Causal Effects of Gut Microbiome on Systemic Lupus Erythematosus: A Two-Sample Mendelian Randomization Study	2021	Frontiers of Immunology	10.3389/fimmu.2021.667097	Kun Xiang	Hai-Feng	panhaifeng1982@sina.com	Department of Epidemiology and Biostatistics, School of Public Health, Anhui Medical University, Hefei, China	The present study used publicly available genome-wide association study (GWAS) summary data to perform two-sample Mendelian randomization (MR), aiming to examine the causal links between gut microbiome and SLE.	The observational association between gut microbiome and systemic lupus erythematosus (SLE) has been well documented. However, whether the association is causal remains unclear.	Two-sample summary-level	Lupus	Systemic lupus erythematosus	Inflammation	Not mentioned	Systemic lupus erythematosus; Bentham 2015	Not mentioned	Both	7219	15991	7219	15991	NA	case-control	European	Gut microbiome	Ruminococcusgnavus (Genus)	Kurilshikov 2021	Range: 4-89	both	18473	18340	Not discussed	healthy subjects	European (78%), East-Asian (4%), Admixed (1%), "Multiethnic" (7%), Middle East (3%), Hispanic (6%), AfroAmerican (0.6%)	GWAS adjustments described in detail within Exposure_GWASs tab	Not discussed in MR but GWAS imputation details in Exposure_GWASs tab	R-squared <0.001 within 10,000kb was used	They undertake MR-Egger, weighted median and weighted mode and MR-PRESSO; as well as Cochran's Q and leave-one-out analyses	Two thresholds: (1) Genome-wide and then (2) 1x10e-5. Authors also mention that they "minor allele frequency threshold of variants of interest was 0.01"	Seem to have been removed, as authors state "an important step of MR is to ensure that the effects of the SNPs on the exposure correspond to the same allele as the effects on the outcome. In accordance with the principle, palindromic SNPs would not be included in the instrumental variables"	Authors state "when SNPs related to exposure were absent in the outcome GWAS, the proxy SNPs significantly associated with the variants of interest were selected (r 2 > 0.8)"	Not discussed	NA	13	NA	31 loci (1431 SNPs) associated with microbial (binary and quantitative traits)	The authors state that there were 14587 "locus-wide" significant SNPs at 1x10e-5 and then 456 genome-wide SNPs, containing 211 bacterial traits. After removing the SNPs in LD (and "independence from SLE", and I'm not sure whether this was something that they did using MR-PRESSO first - not presented), 2105 (at 1x10e-5) and 13 (5x10e-8) were selected as instrumental variables - though it is not clear what the exposure level information is	No	NA	Inverse variance weighted	MR Egger	Weighted median	Weighted mode	Cochrans Q	MR-PRESSO	They say in the first paragraph of the results that they remove SNPs associated with SLE but it's not clear at what stage and why or what paramaters they use to do this.	Mention that all F statistics were greater than 10	R	TwoSampleMR version 4.02	No	No	Not mentioned	Not described	Case/control	Beta (OR also presented in paper but presented Beta and SE here)	0.05	0.1	NA	NA	NA	0.663	NA	NA	However, since there were fewer instrumental variables reaching genome-wide statistical significance threshold, the results and the precision of Actinobacteria might have been compromised. First, our study was unable to determine whether overlapping participants were involved in the exposure and outcome GWAS used in the two sample MR analyses. Nevertheless, the deviation from participants overlap could be minimized by the F statistic (not sure that's correct); Second, since the original research lacked demographic data (e.g., gender and race), further subgroup analysis was impossible. Third, in view of the biological plausibility and the multi-stage statistical process, applying a rigorous multiple testing correction would likely have been overly conservative, which may neglect potential strains that are causally related to SLE. Therefore, we did not account for multiple testing.	Not mentioned	Fourth, since the majority of participants in the GWAS were of European ancestry, extrapolation of the results of the study to other ethnic groups might be limited.	Not mentioned	Yes	No	Ruminococcusgnavus (Genus)	Systemic lupus erythematosus	0.05	0.1	NA	NA	NA	0.663	NA	Mention that all F statistics were greater than 10 - give F statistics in Table 1 for Bacilli, Lactobacillales, Bacillales, Coprobacter, Eggerthella, Lachnospira, Ruminiclostridium6,
776143774	No	No	Yes	Causal Effects of Gut Microbiome on Systemic Lupus Erythematosus: A Two-Sample Mendelian Randomization Study	2021	Frontiers of Immunology	10.3389/fimmu.2021.667097	Kun Xiang	Hai-Feng	panhaifeng1982@sina.com	Department of Epidemiology and Biostatistics, School of Public Health, Anhui Medical University, Hefei, China	The present study used publicly available genome-wide association study (GWAS) summary data to perform two-sample Mendelian randomization (MR), aiming to examine the causal links between gut microbiome and SLE.	The observational association between gut microbiome and systemic lupus erythematosus (SLE) has been well documented. However, whether the association is causal remains unclear.	Two-sample summary-level	Lupus	Systemic lupus erythematosus	Inflammation	Not mentioned	Systemic lupus erythematosus; Bentham 2015	Not mentioned	Both	7219	15991	7219	15991	NA	case-control	European	Gut microbiome	Ruminococcustorques (Genus)	Kurilshikov 2021	Range: 4-89	both	18473	18340	Not discussed	healthy subjects	European (78%), East-Asian (4%), Admixed (1%), "Multiethnic" (7%), Middle East (3%), Hispanic (6%), AfroAmerican (0.6%)	GWAS adjustments described in detail within Exposure_GWASs tab	Not discussed in MR but GWAS imputation details in Exposure_GWASs tab	R-squared <0.001 within 10,000kb was used	They undertake MR-Egger, weighted median and weighted mode and MR-PRESSO; as well as Cochran's Q and leave-one-out analyses	Two thresholds: (1) Genome-wide and then (2) 1x10e-5. Authors also mention that they "minor allele frequency threshold of variants of interest was 0.01"	Seem to have been removed, as authors state "an important step of MR is to ensure that the effects of the SNPs on the exposure correspond to the same allele as the effects on the outcome. In accordance with the principle, palindromic SNPs would not be included in the instrumental variables"	Authors state "when SNPs related to exposure were absent in the outcome GWAS, the proxy SNPs significantly associated with the variants of interest were selected (r 2 > 0.8)"	Not discussed	NA	9	NA	31 loci (1431 SNPs) associated with microbial (binary and quantitative traits)	The authors state that there were 14587 "locus-wide" significant SNPs at 1x10e-5 and then 456 genome-wide SNPs, containing 211 bacterial traits. After removing the SNPs in LD (and "independence from SLE", and I'm not sure whether this was something that they did using MR-PRESSO first - not presented), 2105 (at 1x10e-5) and 13 (5x10e-8) were selected as instrumental variables - though it is not clear what the exposure level information is	No	NA	Inverse variance weighted	MR Egger	Weighted median	Weighted mode	Cochrans Q	MR-PRESSO	They say in the first paragraph of the results that they remove SNPs associated with SLE but it's not clear at what stage and why or what paramaters they use to do this.	Mention that all F statistics were greater than 10	R	TwoSampleMR version 4.02	No	No	Not mentioned	Not described	Case/control	Beta (OR also presented in paper but presented Beta and SE here)	0.14	0.24	NA	NA	NA	0.542	NA	NA	However, since there were fewer instrumental variables reaching genome-wide statistical significance threshold, the results and the precision of Actinobacteria might have been compromised. First, our study was unable to determine whether overlapping participants were involved in the exposure and outcome GWAS used in the two sample MR analyses. Nevertheless, the deviation from participants overlap could be minimized by the F statistic (not sure that's correct); Second, since the original research lacked demographic data (e.g., gender and race), further subgroup analysis was impossible. Third, in view of the biological plausibility and the multi-stage statistical process, applying a rigorous multiple testing correction would likely have been overly conservative, which may neglect potential strains that are causally related to SLE. Therefore, we did not account for multiple testing.	Not mentioned	Fourth, since the majority of participants in the GWAS were of European ancestry, extrapolation of the results of the study to other ethnic groups might be limited.	Not mentioned	Yes	No	Ruminococcustorques (Genus)	Systemic lupus erythematosus	0.14	0.24	NA	NA	NA	0.542	NA	Mention that all F statistics were greater than 10 - give F statistics in Table 1 for Bacilli, Lactobacillales, Bacillales, Coprobacter, Eggerthella, Lachnospira, Ruminiclostridium6,
776143774	No	No	Yes	Causal Effects of Gut Microbiome on Systemic Lupus Erythematosus: A Two-Sample Mendelian Randomization Study	2021	Frontiers of Immunology	10.3389/fimmu.2021.667097	Kun Xiang	Hai-Feng	panhaifeng1982@sina.com	Department of Epidemiology and Biostatistics, School of Public Health, Anhui Medical University, Hefei, China	The present study used publicly available genome-wide association study (GWAS) summary data to perform two-sample Mendelian randomization (MR), aiming to examine the causal links between gut microbiome and SLE.	The observational association between gut microbiome and systemic lupus erythematosus (SLE) has been well documented. However, whether the association is causal remains unclear.	Two-sample summary-level	Lupus	Systemic lupus erythematosus	Inflammation	Not mentioned	Systemic lupus erythematosus; Bentham 2015	Not mentioned	Both	7219	15991	7219	15991	NA	case-control	European	Gut microbiome	Actinomyces (Genus)	Kurilshikov 2021	Range: 4-89	both	18473	18340	Not discussed	healthy subjects	European (78%), East-Asian (4%), Admixed (1%), "Multiethnic" (7%), Middle East (3%), Hispanic (6%), AfroAmerican (0.6%)	GWAS adjustments described in detail within Exposure_GWASs tab	Not discussed in MR but GWAS imputation details in Exposure_GWASs tab	R-squared <0.001 within 10,000kb was used	They undertake MR-Egger, weighted median and weighted mode and MR-PRESSO; as well as Cochran's Q and leave-one-out analyses	Two thresholds: (1) Genome-wide and then (2) 1x10e-5. Authors also mention that they "minor allele frequency threshold of variants of interest was 0.01"	Seem to have been removed, as authors state "an important step of MR is to ensure that the effects of the SNPs on the exposure correspond to the same allele as the effects on the outcome. In accordance with the principle, palindromic SNPs would not be included in the instrumental variables"	Authors state "when SNPs related to exposure were absent in the outcome GWAS, the proxy SNPs significantly associated with the variants of interest were selected (r 2 > 0.8)"	Not discussed	NA	5	NA	31 loci (1431 SNPs) associated with microbial (binary and quantitative traits)	The authors state that there were 14587 "locus-wide" significant SNPs at 1x10e-5 and then 456 genome-wide SNPs, containing 211 bacterial traits. After removing the SNPs in LD (and "independence from SLE", and I'm not sure whether this was something that they did using MR-PRESSO first - not presented), 2105 (at 1x10e-5) and 13 (5x10e-8) were selected as instrumental variables - though it is not clear what the exposure level information is	No	NA	Inverse variance weighted	MR Egger	Weighted median	Weighted mode	Cochrans Q	MR-PRESSO	They say in the first paragraph of the results that they remove SNPs associated with SLE but it's not clear at what stage and why or what paramaters they use to do this.	Mention that all F statistics were greater than 10	R	TwoSampleMR version 4.02	No	No	Not mentioned	Not described	Case/control	Beta (OR also presented in paper but presented Beta and SE here)	0.06	0.17	NA	NA	NA	0.725	NA	NA	However, since there were fewer instrumental variables reaching genome-wide statistical significance threshold, the results and the precision of Actinobacteria might have been compromised. First, our study was unable to determine whether overlapping participants were involved in the exposure and outcome GWAS used in the two sample MR analyses. Nevertheless, the deviation from participants overlap could be minimized by the F statistic (not sure that's correct); Second, since the original research lacked demographic data (e.g., gender and race), further subgroup analysis was impossible. Third, in view of the biological plausibility and the multi-stage statistical process, applying a rigorous multiple testing correction would likely have been overly conservative, which may neglect potential strains that are causally related to SLE. Therefore, we did not account for multiple testing.	Not mentioned	Fourth, since the majority of participants in the GWAS were of European ancestry, extrapolation of the results of the study to other ethnic groups might be limited.	Not mentioned	Yes	No	Actinomyces (Genus)	Systemic lupus erythematosus	0.06	0.17	NA	NA	NA	0.725	NA	Mention that all F statistics were greater than 10 - give F statistics in Table 1 for Bacilli, Lactobacillales, Bacillales, Coprobacter, Eggerthella, Lachnospira, Ruminiclostridium6,
776143774	No	No	Yes	Causal Effects of Gut Microbiome on Systemic Lupus Erythematosus: A Two-Sample Mendelian Randomization Study	2021	Frontiers of Immunology	10.3389/fimmu.2021.667097	Kun Xiang	Hai-Feng	panhaifeng1982@sina.com	Department of Epidemiology and Biostatistics, School of Public Health, Anhui Medical University, Hefei, China	The present study used publicly available genome-wide association study (GWAS) summary data to perform two-sample Mendelian randomization (MR), aiming to examine the causal links between gut microbiome and SLE.	The observational association between gut microbiome and systemic lupus erythematosus (SLE) has been well documented. However, whether the association is causal remains unclear.	Two-sample summary-level	Lupus	Systemic lupus erythematosus	Inflammation	Not mentioned	Systemic lupus erythematosus; Bentham 2015	Not mentioned	Both	7219	15991	7219	15991	NA	case-control	European	Gut microbiome	Adlercreutzia (Genus)	Kurilshikov 2021	Range: 4-89	both	18473	18340	Not discussed	healthy subjects	European (78%), East-Asian (4%), Admixed (1%), "Multiethnic" (7%), Middle East (3%), Hispanic (6%), AfroAmerican (0.6%)	GWAS adjustments described in detail within Exposure_GWASs tab	Not discussed in MR but GWAS imputation details in Exposure_GWASs tab	R-squared <0.001 within 10,000kb was used	They undertake MR-Egger, weighted median and weighted mode and MR-PRESSO; as well as Cochran's Q and leave-one-out analyses	Two thresholds: (1) Genome-wide and then (2) 1x10e-5. Authors also mention that they "minor allele frequency threshold of variants of interest was 0.01"	Seem to have been removed, as authors state "an important step of MR is to ensure that the effects of the SNPs on the exposure correspond to the same allele as the effects on the outcome. In accordance with the principle, palindromic SNPs would not be included in the instrumental variables"	Authors state "when SNPs related to exposure were absent in the outcome GWAS, the proxy SNPs significantly associated with the variants of interest were selected (r 2 > 0.8)"	Not discussed	NA	8	NA	31 loci (1431 SNPs) associated with microbial (binary and quantitative traits)	The authors state that there were 14587 "locus-wide" significant SNPs at 1x10e-5 and then 456 genome-wide SNPs, containing 211 bacterial traits. After removing the SNPs in LD (and "independence from SLE", and I'm not sure whether this was something that they did using MR-PRESSO first - not presented), 2105 (at 1x10e-5) and 13 (5x10e-8) were selected as instrumental variables - though it is not clear what the exposure level information is	No	NA	Inverse variance weighted	MR Egger	Weighted median	Weighted mode	Cochrans Q	MR-PRESSO	They say in the first paragraph of the results that they remove SNPs associated with SLE but it's not clear at what stage and why or what paramaters they use to do this.	Mention that all F statistics were greater than 10	R	TwoSampleMR version 4.02	No	No	Not mentioned	Not described	Case/control	Beta (OR also presented in paper but presented Beta and SE here)	-0.11	0.19	NA	NA	NA	0.562	NA	NA	However, since there were fewer instrumental variables reaching genome-wide statistical significance threshold, the results and the precision of Actinobacteria might have been compromised. First, our study was unable to determine whether overlapping participants were involved in the exposure and outcome GWAS used in the two sample MR analyses. Nevertheless, the deviation from participants overlap could be minimized by the F statistic (not sure that's correct); Second, since the original research lacked demographic data (e.g., gender and race), further subgroup analysis was impossible. Third, in view of the biological plausibility and the multi-stage statistical process, applying a rigorous multiple testing correction would likely have been overly conservative, which may neglect potential strains that are causally related to SLE. Therefore, we did not account for multiple testing.	Not mentioned	Fourth, since the majority of participants in the GWAS were of European ancestry, extrapolation of the results of the study to other ethnic groups might be limited.	Not mentioned	Yes	No	Adlercreutzia (Genus)	Systemic lupus erythematosus	-0.11	0.19	NA	NA	NA	0.562	NA	Mention that all F statistics were greater than 10 - give F statistics in Table 1 for Bacilli, Lactobacillales, Bacillales, Coprobacter, Eggerthella, Lachnospira, Ruminiclostridium6,
776143774	No	No	Yes	Causal Effects of Gut Microbiome on Systemic Lupus Erythematosus: A Two-Sample Mendelian Randomization Study	2021	Frontiers of Immunology	10.3389/fimmu.2021.667097	Kun Xiang	Hai-Feng	panhaifeng1982@sina.com	Department of Epidemiology and Biostatistics, School of Public Health, Anhui Medical University, Hefei, China	The present study used publicly available genome-wide association study (GWAS) summary data to perform two-sample Mendelian randomization (MR), aiming to examine the causal links between gut microbiome and SLE.	The observational association between gut microbiome and systemic lupus erythematosus (SLE) has been well documented. However, whether the association is causal remains unclear.	Two-sample summary-level	Lupus	Systemic lupus erythematosus	Inflammation	Not mentioned	Systemic lupus erythematosus; Bentham 2015	Not mentioned	Both	7219	15991	7219	15991	NA	case-control	European	Gut microbiome	Akkermansia (Genus)	Kurilshikov 2021	Range: 4-89	both	18473	18340	Not discussed	healthy subjects	European (78%), East-Asian (4%), Admixed (1%), "Multiethnic" (7%), Middle East (3%), Hispanic (6%), AfroAmerican (0.6%)	GWAS adjustments described in detail within Exposure_GWASs tab	Not discussed in MR but GWAS imputation details in Exposure_GWASs tab	R-squared <0.001 within 10,000kb was used	They undertake MR-Egger, weighted median and weighted mode and MR-PRESSO; as well as Cochran's Q and leave-one-out analyses	Two thresholds: (1) Genome-wide and then (2) 1x10e-5. Authors also mention that they "minor allele frequency threshold of variants of interest was 0.01"	Seem to have been removed, as authors state "an important step of MR is to ensure that the effects of the SNPs on the exposure correspond to the same allele as the effects on the outcome. In accordance with the principle, palindromic SNPs would not be included in the instrumental variables"	Authors state "when SNPs related to exposure were absent in the outcome GWAS, the proxy SNPs significantly associated with the variants of interest were selected (r 2 > 0.8)"	Not discussed	NA	11	NA	31 loci (1431 SNPs) associated with microbial (binary and quantitative traits)	The authors state that there were 14587 "locus-wide" significant SNPs at 1x10e-5 and then 456 genome-wide SNPs, containing 211 bacterial traits. After removing the SNPs in LD (and "independence from SLE", and I'm not sure whether this was something that they did using MR-PRESSO first - not presented), 2105 (at 1x10e-5) and 13 (5x10e-8) were selected as instrumental variables - though it is not clear what the exposure level information is	No	NA	Inverse variance weighted	MR Egger	Weighted median	Weighted mode	Cochrans Q	MR-PRESSO	They say in the first paragraph of the results that they remove SNPs associated with SLE but it's not clear at what stage and why or what paramaters they use to do this.	Mention that all F statistics were greater than 10	R	TwoSampleMR version 4.02	No	No	Not mentioned	Not described	Case/control	Beta (OR also presented in paper but presented Beta and SE here)	0.1	0.18	NA	NA	NA	0.579	NA	NA	However, since there were fewer instrumental variables reaching genome-wide statistical significance threshold, the results and the precision of Actinobacteria might have been compromised. First, our study was unable to determine whether overlapping participants were involved in the exposure and outcome GWAS used in the two sample MR analyses. Nevertheless, the deviation from participants overlap could be minimized by the F statistic (not sure that's correct); Second, since the original research lacked demographic data (e.g., gender and race), further subgroup analysis was impossible. Third, in view of the biological plausibility and the multi-stage statistical process, applying a rigorous multiple testing correction would likely have been overly conservative, which may neglect potential strains that are causally related to SLE. Therefore, we did not account for multiple testing.	Not mentioned	Fourth, since the majority of participants in the GWAS were of European ancestry, extrapolation of the results of the study to other ethnic groups might be limited.	Not mentioned	Yes	No	Akkermansia (Genus)	Systemic lupus erythematosus	0.1	0.18	NA	NA	NA	0.579	NA	Mention that all F statistics were greater than 10 - give F statistics in Table 1 for Bacilli, Lactobacillales, Bacillales, Coprobacter, Eggerthella, Lachnospira, Ruminiclostridium6,
776143774	No	No	Yes	Causal Effects of Gut Microbiome on Systemic Lupus Erythematosus: A Two-Sample Mendelian Randomization Study	2021	Frontiers of Immunology	10.3389/fimmu.2021.667097	Kun Xiang	Hai-Feng	panhaifeng1982@sina.com	Department of Epidemiology and Biostatistics, School of Public Health, Anhui Medical University, Hefei, China	The present study used publicly available genome-wide association study (GWAS) summary data to perform two-sample Mendelian randomization (MR), aiming to examine the causal links between gut microbiome and SLE.	The observational association between gut microbiome and systemic lupus erythematosus (SLE) has been well documented. However, whether the association is causal remains unclear.	Two-sample summary-level	Lupus	Systemic lupus erythematosus	Inflammation	Not mentioned	Systemic lupus erythematosus; Bentham 2015	Not mentioned	Both	7219	15991	7219	15991	NA	case-control	European	Gut microbiome	Alistipes (Genus)	Kurilshikov 2021	Range: 4-89	both	18473	18340	Not discussed	healthy subjects	European (78%), East-Asian (4%), Admixed (1%), "Multiethnic" (7%), Middle East (3%), Hispanic (6%), AfroAmerican (0.6%)	GWAS adjustments described in detail within Exposure_GWASs tab	Not discussed in MR but GWAS imputation details in Exposure_GWASs tab	R-squared <0.001 within 10,000kb was used	They undertake MR-Egger, weighted median and weighted mode and MR-PRESSO; as well as Cochran's Q and leave-one-out analyses	Two thresholds: (1) Genome-wide and then (2) 1x10e-5. Authors also mention that they "minor allele frequency threshold of variants of interest was 0.01"	Seem to have been removed, as authors state "an important step of MR is to ensure that the effects of the SNPs on the exposure correspond to the same allele as the effects on the outcome. In accordance with the principle, palindromic SNPs would not be included in the instrumental variables"	Authors state "when SNPs related to exposure were absent in the outcome GWAS, the proxy SNPs significantly associated with the variants of interest were selected (r 2 > 0.8)"	Not discussed	NA	11	NA	31 loci (1431 SNPs) associated with microbial (binary and quantitative traits)	The authors state that there were 14587 "locus-wide" significant SNPs at 1x10e-5 and then 456 genome-wide SNPs, containing 211 bacterial traits. After removing the SNPs in LD (and "independence from SLE", and I'm not sure whether this was something that they did using MR-PRESSO first - not presented), 2105 (at 1x10e-5) and 13 (5x10e-8) were selected as instrumental variables - though it is not clear what the exposure level information is	No	NA	Inverse variance weighted	MR Egger	Weighted median	Weighted mode	Cochrans Q	MR-PRESSO	They say in the first paragraph of the results that they remove SNPs associated with SLE but it's not clear at what stage and why or what paramaters they use to do this.	Mention that all F statistics were greater than 10	R	TwoSampleMR version 4.02	No	No	Not mentioned	Not described	Case/control	Beta (OR also presented in paper but presented Beta and SE here)	0.25	0.21	NA	NA	NA	0.225	NA	NA	However, since there were fewer instrumental variables reaching genome-wide statistical significance threshold, the results and the precision of Actinobacteria might have been compromised. First, our study was unable to determine whether overlapping participants were involved in the exposure and outcome GWAS used in the two sample MR analyses. Nevertheless, the deviation from participants overlap could be minimized by the F statistic (not sure that's correct); Second, since the original research lacked demographic data (e.g., gender and race), further subgroup analysis was impossible. Third, in view of the biological plausibility and the multi-stage statistical process, applying a rigorous multiple testing correction would likely have been overly conservative, which may neglect potential strains that are causally related to SLE. Therefore, we did not account for multiple testing.	Not mentioned	Fourth, since the majority of participants in the GWAS were of European ancestry, extrapolation of the results of the study to other ethnic groups might be limited.	Not mentioned	Yes	No	Alistipes (Genus)	Systemic lupus erythematosus	0.25	0.21	NA	NA	NA	0.225	NA	Mention that all F statistics were greater than 10 - give F statistics in Table 1 for Bacilli, Lactobacillales, Bacillales, Coprobacter, Eggerthella, Lachnospira, Ruminiclostridium6,
776143774	No	No	Yes	Causal Effects of Gut Microbiome on Systemic Lupus Erythematosus: A Two-Sample Mendelian Randomization Study	2021	Frontiers of Immunology	10.3389/fimmu.2021.667097	Kun Xiang	Hai-Feng	panhaifeng1982@sina.com	Department of Epidemiology and Biostatistics, School of Public Health, Anhui Medical University, Hefei, China	The present study used publicly available genome-wide association study (GWAS) summary data to perform two-sample Mendelian randomization (MR), aiming to examine the causal links between gut microbiome and SLE.	The observational association between gut microbiome and systemic lupus erythematosus (SLE) has been well documented. However, whether the association is causal remains unclear.	Two-sample summary-level	Lupus	Systemic lupus erythematosus	Inflammation	Not mentioned	Systemic lupus erythematosus; Bentham 2015	Not mentioned	Both	7219	15991	7219	15991	NA	case-control	European	Gut microbiome	Allisonella (Genus)	Kurilshikov 2021	Range: 4-89	both	18473	18340	Not discussed	healthy subjects	European (78%), East-Asian (4%), Admixed (1%), "Multiethnic" (7%), Middle East (3%), Hispanic (6%), AfroAmerican (0.6%)	GWAS adjustments described in detail within Exposure_GWASs tab	Not discussed in MR but GWAS imputation details in Exposure_GWASs tab	R-squared <0.001 within 10,000kb was used	They undertake MR-Egger, weighted median and weighted mode and MR-PRESSO; as well as Cochran's Q and leave-one-out analyses	Two thresholds: (1) Genome-wide and then (2) 1x10e-5. Authors also mention that they "minor allele frequency threshold of variants of interest was 0.01"	Seem to have been removed, as authors state "an important step of MR is to ensure that the effects of the SNPs on the exposure correspond to the same allele as the effects on the outcome. In accordance with the principle, palindromic SNPs would not be included in the instrumental variables"	Authors state "when SNPs related to exposure were absent in the outcome GWAS, the proxy SNPs significantly associated with the variants of interest were selected (r 2 > 0.8)"	Not discussed	NA	12	NA	31 loci (1431 SNPs) associated with microbial (binary and quantitative traits)	The authors state that there were 14587 "locus-wide" significant SNPs at 1x10e-5 and then 456 genome-wide SNPs, containing 211 bacterial traits. After removing the SNPs in LD (and "independence from SLE", and I'm not sure whether this was something that they did using MR-PRESSO first - not presented), 2105 (at 1x10e-5) and 13 (5x10e-8) were selected as instrumental variables - though it is not clear what the exposure level information is	No	NA	Inverse variance weighted	MR Egger	Weighted median	Weighted mode	Cochrans Q	MR-PRESSO	They say in the first paragraph of the results that they remove SNPs associated with SLE but it's not clear at what stage and why or what paramaters they use to do this.	Mention that all F statistics were greater than 10	R	TwoSampleMR version 4.02	No	No	Not mentioned	Not described	Case/control	Beta (OR also presented in paper but presented Beta and SE here)	0.03	0.07	NA	NA	NA	0.624	NA	NA	However, since there were fewer instrumental variables reaching genome-wide statistical significance threshold, the results and the precision of Actinobacteria might have been compromised. First, our study was unable to determine whether overlapping participants were involved in the exposure and outcome GWAS used in the two sample MR analyses. Nevertheless, the deviation from participants overlap could be minimized by the F statistic (not sure that's correct); Second, since the original research lacked demographic data (e.g., gender and race), further subgroup analysis was impossible. Third, in view of the biological plausibility and the multi-stage statistical process, applying a rigorous multiple testing correction would likely have been overly conservative, which may neglect potential strains that are causally related to SLE. Therefore, we did not account for multiple testing.	Not mentioned	Fourth, since the majority of participants in the GWAS were of European ancestry, extrapolation of the results of the study to other ethnic groups might be limited.	Not mentioned	Yes	No	Allisonella (Genus)	Systemic lupus erythematosus	0.03	0.07	NA	NA	NA	0.624	NA	Mention that all F statistics were greater than 10 - give F statistics in Table 1 for Bacilli, Lactobacillales, Bacillales, Coprobacter, Eggerthella, Lachnospira, Ruminiclostridium6,
776143774	No	No	Yes	Causal Effects of Gut Microbiome on Systemic Lupus Erythematosus: A Two-Sample Mendelian Randomization Study	2021	Frontiers of Immunology	10.3389/fimmu.2021.667097	Kun Xiang	Hai-Feng	panhaifeng1982@sina.com	Department of Epidemiology and Biostatistics, School of Public Health, Anhui Medical University, Hefei, China	The present study used publicly available genome-wide association study (GWAS) summary data to perform two-sample Mendelian randomization (MR), aiming to examine the causal links between gut microbiome and SLE.	The observational association between gut microbiome and systemic lupus erythematosus (SLE) has been well documented. However, whether the association is causal remains unclear.	Two-sample summary-level	Lupus	Systemic lupus erythematosus	Inflammation	Not mentioned	Systemic lupus erythematosus; Bentham 2015	Not mentioned	Both	7219	15991	7219	15991	NA	case-control	European	Gut microbiome	Alloprevotella (Genus)	Kurilshikov 2021	Range: 4-89	both	18473	18340	Not discussed	healthy subjects	European (78%), East-Asian (4%), Admixed (1%), "Multiethnic" (7%), Middle East (3%), Hispanic (6%), AfroAmerican (0.6%)	GWAS adjustments described in detail within Exposure_GWASs tab	Not discussed in MR but GWAS imputation details in Exposure_GWASs tab	R-squared <0.001 within 10,000kb was used	They undertake MR-Egger, weighted median and weighted mode and MR-PRESSO; as well as Cochran's Q and leave-one-out analyses	Two thresholds: (1) Genome-wide and then (2) 1x10e-5. Authors also mention that they "minor allele frequency threshold of variants of interest was 0.01"	Seem to have been removed, as authors state "an important step of MR is to ensure that the effects of the SNPs on the exposure correspond to the same allele as the effects on the outcome. In accordance with the principle, palindromic SNPs would not be included in the instrumental variables"	Authors state "when SNPs related to exposure were absent in the outcome GWAS, the proxy SNPs significantly associated with the variants of interest were selected (r 2 > 0.8)"	Not discussed	NA	8	NA	31 loci (1431 SNPs) associated with microbial (binary and quantitative traits)	The authors state that there were 14587 "locus-wide" significant SNPs at 1x10e-5 and then 456 genome-wide SNPs, containing 211 bacterial traits. After removing the SNPs in LD (and "independence from SLE", and I'm not sure whether this was something that they did using MR-PRESSO first - not presented), 2105 (at 1x10e-5) and 13 (5x10e-8) were selected as instrumental variables - though it is not clear what the exposure level information is	No	NA	Inverse variance weighted	MR Egger	Weighted median	Weighted mode	Cochrans Q	MR-PRESSO	They say in the first paragraph of the results that they remove SNPs associated with SLE but it's not clear at what stage and why or what paramaters they use to do this.	Mention that all F statistics were greater than 10	R	TwoSampleMR version 4.02	No	No	Not mentioned	Not described	Case/control	Beta (OR also presented in paper but presented Beta and SE here)	0.05	0.09	NA	NA	NA	0.547	NA	NA	However, since there were fewer instrumental variables reaching genome-wide statistical significance threshold, the results and the precision of Actinobacteria might have been compromised. First, our study was unable to determine whether overlapping participants were involved in the exposure and outcome GWAS used in the two sample MR analyses. Nevertheless, the deviation from participants overlap could be minimized by the F statistic (not sure that's correct); Second, since the original research lacked demographic data (e.g., gender and race), further subgroup analysis was impossible. Third, in view of the biological plausibility and the multi-stage statistical process, applying a rigorous multiple testing correction would likely have been overly conservative, which may neglect potential strains that are causally related to SLE. Therefore, we did not account for multiple testing.	Not mentioned	Fourth, since the majority of participants in the GWAS were of European ancestry, extrapolation of the results of the study to other ethnic groups might be limited.	Not mentioned	Yes	No	Alloprevotella (Genus)	Systemic lupus erythematosus	0.05	0.09	NA	NA	NA	0.547	NA	Mention that all F statistics were greater than 10 - give F statistics in Table 1 for Bacilli, Lactobacillales, Bacillales, Coprobacter, Eggerthella, Lachnospira, Ruminiclostridium6,
776143774	No	No	Yes	Causal Effects of Gut Microbiome on Systemic Lupus Erythematosus: A Two-Sample Mendelian Randomization Study	2021	Frontiers of Immunology	10.3389/fimmu.2021.667097	Kun Xiang	Hai-Feng	panhaifeng1982@sina.com	Department of Epidemiology and Biostatistics, School of Public Health, Anhui Medical University, Hefei, China	The present study used publicly available genome-wide association study (GWAS) summary data to perform two-sample Mendelian randomization (MR), aiming to examine the causal links between gut microbiome and SLE.	The observational association between gut microbiome and systemic lupus erythematosus (SLE) has been well documented. However, whether the association is causal remains unclear.	Two-sample summary-level	Lupus	Systemic lupus erythematosus	Inflammation	Not mentioned	Systemic lupus erythematosus; Bentham 2015	Not mentioned	Both	7219	15991	7219	15991	NA	case-control	European	Gut microbiome	Anaerofilum (Genus)	Kurilshikov 2021	Range: 4-89	both	18473	18340	Not discussed	healthy subjects	European (78%), East-Asian (4%), Admixed (1%), "Multiethnic" (7%), Middle East (3%), Hispanic (6%), AfroAmerican (0.6%)	GWAS adjustments described in detail within Exposure_GWASs tab	Not discussed in MR but GWAS imputation details in Exposure_GWASs tab	R-squared <0.001 within 10,000kb was used	They undertake MR-Egger, weighted median and weighted mode and MR-PRESSO; as well as Cochran's Q and leave-one-out analyses	Two thresholds: (1) Genome-wide and then (2) 1x10e-5. Authors also mention that they "minor allele frequency threshold of variants of interest was 0.01"	Seem to have been removed, as authors state "an important step of MR is to ensure that the effects of the SNPs on the exposure correspond to the same allele as the effects on the outcome. In accordance with the principle, palindromic SNPs would not be included in the instrumental variables"	Authors state "when SNPs related to exposure were absent in the outcome GWAS, the proxy SNPs significantly associated with the variants of interest were selected (r 2 > 0.8)"	Not discussed	NA	11	NA	31 loci (1431 SNPs) associated with microbial (binary and quantitative traits)	The authors state that there were 14587 "locus-wide" significant SNPs at 1x10e-5 and then 456 genome-wide SNPs, containing 211 bacterial traits. After removing the SNPs in LD (and "independence from SLE", and I'm not sure whether this was something that they did using MR-PRESSO first - not presented), 2105 (at 1x10e-5) and 13 (5x10e-8) were selected as instrumental variables - though it is not clear what the exposure level information is	No	NA	Inverse variance weighted	MR Egger	Weighted median	Weighted mode	Cochrans Q	MR-PRESSO	They say in the first paragraph of the results that they remove SNPs associated with SLE but it's not clear at what stage and why or what paramaters they use to do this.	Mention that all F statistics were greater than 10	R	TwoSampleMR version 4.02	No	No	Not mentioned	Not described	Case/control	Beta (OR also presented in paper but presented Beta and SE here)	-0.1	0.18	NA	NA	NA	0.561	NA	NA	However, since there were fewer instrumental variables reaching genome-wide statistical significance threshold, the results and the precision of Actinobacteria might have been compromised. First, our study was unable to determine whether overlapping participants were involved in the exposure and outcome GWAS used in the two sample MR analyses. Nevertheless, the deviation from participants overlap could be minimized by the F statistic (not sure that's correct); Second, since the original research lacked demographic data (e.g., gender and race), further subgroup analysis was impossible. Third, in view of the biological plausibility and the multi-stage statistical process, applying a rigorous multiple testing correction would likely have been overly conservative, which may neglect potential strains that are causally related to SLE. Therefore, we did not account for multiple testing.	Not mentioned	Fourth, since the majority of participants in the GWAS were of European ancestry, extrapolation of the results of the study to other ethnic groups might be limited.	Not mentioned	Yes	No	Anaerofilum (Genus)	Systemic lupus erythematosus	-0.1	0.18	NA	NA	NA	0.561	NA	Mention that all F statistics were greater than 10 - give F statistics in Table 1 for Bacilli, Lactobacillales, Bacillales, Coprobacter, Eggerthella, Lachnospira, Ruminiclostridium6,
776143774	No	No	Yes	Causal Effects of Gut Microbiome on Systemic Lupus Erythematosus: A Two-Sample Mendelian Randomization Study	2021	Frontiers of Immunology	10.3389/fimmu.2021.667097	Kun Xiang	Hai-Feng	panhaifeng1982@sina.com	Department of Epidemiology and Biostatistics, School of Public Health, Anhui Medical University, Hefei, China	The present study used publicly available genome-wide association study (GWAS) summary data to perform two-sample Mendelian randomization (MR), aiming to examine the causal links between gut microbiome and SLE.	The observational association between gut microbiome and systemic lupus erythematosus (SLE) has been well documented. However, whether the association is causal remains unclear.	Two-sample summary-level	Lupus	Systemic lupus erythematosus	Inflammation	Not mentioned	Systemic lupus erythematosus; Bentham 2015	Not mentioned	Both	7219	15991	7219	15991	NA	case-control	European	Gut microbiome	Anaerostipes (Genus)	Kurilshikov 2021	Range: 4-89	both	18473	18340	Not discussed	healthy subjects	European (78%), East-Asian (4%), Admixed (1%), "Multiethnic" (7%), Middle East (3%), Hispanic (6%), AfroAmerican (0.6%)	GWAS adjustments described in detail within Exposure_GWASs tab	Not discussed in MR but GWAS imputation details in Exposure_GWASs tab	R-squared <0.001 within 10,000kb was used	They undertake MR-Egger, weighted median and weighted mode and MR-PRESSO; as well as Cochran's Q and leave-one-out analyses	Two thresholds: (1) Genome-wide and then (2) 1x10e-5. Authors also mention that they "minor allele frequency threshold of variants of interest was 0.01"	Seem to have been removed, as authors state "an important step of MR is to ensure that the effects of the SNPs on the exposure correspond to the same allele as the effects on the outcome. In accordance with the principle, palindromic SNPs would not be included in the instrumental variables"	Authors state "when SNPs related to exposure were absent in the outcome GWAS, the proxy SNPs significantly associated with the variants of interest were selected (r 2 > 0.8)"	Not discussed	NA	14	NA	31 loci (1431 SNPs) associated with microbial (binary and quantitative traits)	The authors state that there were 14587 "locus-wide" significant SNPs at 1x10e-5 and then 456 genome-wide SNPs, containing 211 bacterial traits. After removing the SNPs in LD (and "independence from SLE", and I'm not sure whether this was something that they did using MR-PRESSO first - not presented), 2105 (at 1x10e-5) and 13 (5x10e-8) were selected as instrumental variables - though it is not clear what the exposure level information is	No	NA	Inverse variance weighted	MR Egger	Weighted median	Weighted mode	Cochrans Q	MR-PRESSO	They say in the first paragraph of the results that they remove SNPs associated with SLE but it's not clear at what stage and why or what paramaters they use to do this.	Mention that all F statistics were greater than 10	R	TwoSampleMR version 4.02	No	No	Not mentioned	Not described	Case/control	Beta (OR also presented in paper but presented Beta and SE here)	-0.08	0.15	NA	NA	NA	0.589	NA	NA	However, since there were fewer instrumental variables reaching genome-wide statistical significance threshold, the results and the precision of Actinobacteria might have been compromised. First, our study was unable to determine whether overlapping participants were involved in the exposure and outcome GWAS used in the two sample MR analyses. Nevertheless, the deviation from participants overlap could be minimized by the F statistic (not sure that's correct); Second, since the original research lacked demographic data (e.g., gender and race), further subgroup analysis was impossible. Third, in view of the biological plausibility and the multi-stage statistical process, applying a rigorous multiple testing correction would likely have been overly conservative, which may neglect potential strains that are causally related to SLE. Therefore, we did not account for multiple testing.	Not mentioned	Fourth, since the majority of participants in the GWAS were of European ancestry, extrapolation of the results of the study to other ethnic groups might be limited.	Not mentioned	Yes	No	Anaerostipes (Genus)	Systemic lupus erythematosus	-0.08	0.15	NA	NA	NA	0.589	NA	Mention that all F statistics were greater than 10 - give F statistics in Table 1 for Bacilli, Lactobacillales, Bacillales, Coprobacter, Eggerthella, Lachnospira, Ruminiclostridium6,
776143774	No	No	Yes	Causal Effects of Gut Microbiome on Systemic Lupus Erythematosus: A Two-Sample Mendelian Randomization Study	2021	Frontiers of Immunology	10.3389/fimmu.2021.667097	Kun Xiang	Hai-Feng	panhaifeng1982@sina.com	Department of Epidemiology and Biostatistics, School of Public Health, Anhui Medical University, Hefei, China	The present study used publicly available genome-wide association study (GWAS) summary data to perform two-sample Mendelian randomization (MR), aiming to examine the causal links between gut microbiome and SLE.	The observational association between gut microbiome and systemic lupus erythematosus (SLE) has been well documented. However, whether the association is causal remains unclear.	Two-sample summary-level	Lupus	Systemic lupus erythematosus	Inflammation	Not mentioned	Systemic lupus erythematosus; Bentham 2015	Not mentioned	Both	7219	15991	7219	15991	NA	case-control	European	Gut microbiome	Anaerotruncus (Genus)	Kurilshikov 2021	Range: 4-89	both	18473	18340	Not discussed	healthy subjects	European (78%), East-Asian (4%), Admixed (1%), "Multiethnic" (7%), Middle East (3%), Hispanic (6%), AfroAmerican (0.6%)	GWAS adjustments described in detail within Exposure_GWASs tab	Not discussed in MR but GWAS imputation details in Exposure_GWASs tab	R-squared <0.001 within 10,000kb was used	They undertake MR-Egger, weighted median and weighted mode and MR-PRESSO; as well as Cochran's Q and leave-one-out analyses	Two thresholds: (1) Genome-wide and then (2) 1x10e-5. Authors also mention that they "minor allele frequency threshold of variants of interest was 0.01"	Seem to have been removed, as authors state "an important step of MR is to ensure that the effects of the SNPs on the exposure correspond to the same allele as the effects on the outcome. In accordance with the principle, palindromic SNPs would not be included in the instrumental variables"	Authors state "when SNPs related to exposure were absent in the outcome GWAS, the proxy SNPs significantly associated with the variants of interest were selected (r 2 > 0.8)"	Not discussed	NA	8	NA	31 loci (1431 SNPs) associated with microbial (binary and quantitative traits)	The authors state that there were 14587 "locus-wide" significant SNPs at 1x10e-5 and then 456 genome-wide SNPs, containing 211 bacterial traits. After removing the SNPs in LD (and "independence from SLE", and I'm not sure whether this was something that they did using MR-PRESSO first - not presented), 2105 (at 1x10e-5) and 13 (5x10e-8) were selected as instrumental variables - though it is not clear what the exposure level information is	No	NA	Inverse variance weighted	MR Egger	Weighted median	Weighted mode	Cochrans Q	MR-PRESSO	They say in the first paragraph of the results that they remove SNPs associated with SLE but it's not clear at what stage and why or what paramaters they use to do this.	Mention that all F statistics were greater than 10	R	TwoSampleMR version 4.02	No	No	Not mentioned	Not described	Case/control	Beta (OR also presented in paper but presented Beta and SE here)	-0.1	0.23	NA	NA	NA	0.66	NA	NA	However, since there were fewer instrumental variables reaching genome-wide statistical significance threshold, the results and the precision of Actinobacteria might have been compromised. First, our study was unable to determine whether overlapping participants were involved in the exposure and outcome GWAS used in the two sample MR analyses. Nevertheless, the deviation from participants overlap could be minimized by the F statistic (not sure that's correct); Second, since the original research lacked demographic data (e.g., gender and race), further subgroup analysis was impossible. Third, in view of the biological plausibility and the multi-stage statistical process, applying a rigorous multiple testing correction would likely have been overly conservative, which may neglect potential strains that are causally related to SLE. Therefore, we did not account for multiple testing.	Not mentioned	Fourth, since the majority of participants in the GWAS were of European ancestry, extrapolation of the results of the study to other ethnic groups might be limited.	Not mentioned	Yes	No	Anaerotruncus (Genus)	Systemic lupus erythematosus	-0.1	0.23	NA	NA	NA	0.66	NA	Mention that all F statistics were greater than 10 - give F statistics in Table 1 for Bacilli, Lactobacillales, Bacillales, Coprobacter, Eggerthella, Lachnospira, Ruminiclostridium6,
776143774	No	No	Yes	Causal Effects of Gut Microbiome on Systemic Lupus Erythematosus: A Two-Sample Mendelian Randomization Study	2021	Frontiers of Immunology	10.3389/fimmu.2021.667097	Kun Xiang	Hai-Feng	panhaifeng1982@sina.com	Department of Epidemiology and Biostatistics, School of Public Health, Anhui Medical University, Hefei, China	The present study used publicly available genome-wide association study (GWAS) summary data to perform two-sample Mendelian randomization (MR), aiming to examine the causal links between gut microbiome and SLE.	The observational association between gut microbiome and systemic lupus erythematosus (SLE) has been well documented. However, whether the association is causal remains unclear.	Two-sample summary-level	Lupus	Systemic lupus erythematosus	Inflammation	Not mentioned	Systemic lupus erythematosus; Bentham 2015	Not mentioned	Both	7219	15991	7219	15991	NA	case-control	European	Gut microbiome	Bacteroides (Genus)	Kurilshikov 2021	Range: 4-89	both	18473	18340	Not discussed	healthy subjects	European (78%), East-Asian (4%), Admixed (1%), "Multiethnic" (7%), Middle East (3%), Hispanic (6%), AfroAmerican (0.6%)	GWAS adjustments described in detail within Exposure_GWASs tab	Not discussed in MR but GWAS imputation details in Exposure_GWASs tab	R-squared <0.001 within 10,000kb was used	They undertake MR-Egger, weighted median and weighted mode and MR-PRESSO; as well as Cochran's Q and leave-one-out analyses	Two thresholds: (1) Genome-wide and then (2) 1x10e-5. Authors also mention that they "minor allele frequency threshold of variants of interest was 0.01"	Seem to have been removed, as authors state "an important step of MR is to ensure that the effects of the SNPs on the exposure correspond to the same allele as the effects on the outcome. In accordance with the principle, palindromic SNPs would not be included in the instrumental variables"	Authors state "when SNPs related to exposure were absent in the outcome GWAS, the proxy SNPs significantly associated with the variants of interest were selected (r 2 > 0.8)"	Not discussed	NA	12	NA	31 loci (1431 SNPs) associated with microbial (binary and quantitative traits)	The authors state that there were 14587 "locus-wide" significant SNPs at 1x10e-5 and then 456 genome-wide SNPs, containing 211 bacterial traits. After removing the SNPs in LD (and "independence from SLE", and I'm not sure whether this was something that they did using MR-PRESSO first - not presented), 2105 (at 1x10e-5) and 13 (5x10e-8) were selected as instrumental variables - though it is not clear what the exposure level information is	No	NA	Inverse variance weighted	MR Egger	Weighted median	Weighted mode	Cochrans Q	MR-PRESSO	They say in the first paragraph of the results that they remove SNPs associated with SLE but it's not clear at what stage and why or what paramaters they use to do this.	Mention that all F statistics were greater than 10	R	TwoSampleMR version 4.02	No	No	Not mentioned	Not described	Case/control	Beta (OR also presented in paper but presented Beta and SE here)	-0.02	0.2	NA	NA	NA	0.902	NA	NA	However, since there were fewer instrumental variables reaching genome-wide statistical significance threshold, the results and the precision of Actinobacteria might have been compromised. First, our study was unable to determine whether overlapping participants were involved in the exposure and outcome GWAS used in the two sample MR analyses. Nevertheless, the deviation from participants overlap could be minimized by the F statistic (not sure that's correct); Second, since the original research lacked demographic data (e.g., gender and race), further subgroup analysis was impossible. Third, in view of the biological plausibility and the multi-stage statistical process, applying a rigorous multiple testing correction would likely have been overly conservative, which may neglect potential strains that are causally related to SLE. Therefore, we did not account for multiple testing.	Not mentioned	Fourth, since the majority of participants in the GWAS were of European ancestry, extrapolation of the results of the study to other ethnic groups might be limited.	Not mentioned	Yes	No	Bacteroides (Genus)	Systemic lupus erythematosus	-0.02	0.2	NA	NA	NA	0.902	NA	Mention that all F statistics were greater than 10 - give F statistics in Table 1 for Bacilli, Lactobacillales, Bacillales, Coprobacter, Eggerthella, Lachnospira, Ruminiclostridium6,
776143774	No	No	Yes	Causal Effects of Gut Microbiome on Systemic Lupus Erythematosus: A Two-Sample Mendelian Randomization Study	2021	Frontiers of Immunology	10.3389/fimmu.2021.667097	Kun Xiang	Hai-Feng	panhaifeng1982@sina.com	Department of Epidemiology and Biostatistics, School of Public Health, Anhui Medical University, Hefei, China	The present study used publicly available genome-wide association study (GWAS) summary data to perform two-sample Mendelian randomization (MR), aiming to examine the causal links between gut microbiome and SLE.	The observational association between gut microbiome and systemic lupus erythematosus (SLE) has been well documented. However, whether the association is causal remains unclear.	Two-sample summary-level	Lupus	Systemic lupus erythematosus	Inflammation	Not mentioned	Systemic lupus erythematosus; Bentham 2015	Not mentioned	Both	7219	15991	7219	15991	NA	case-control	European	Gut microbiome	Barnesiella (Genus)	Kurilshikov 2021	Range: 4-89	both	18473	18340	Not discussed	healthy subjects	European (78%), East-Asian (4%), Admixed (1%), "Multiethnic" (7%), Middle East (3%), Hispanic (6%), AfroAmerican (0.6%)	GWAS adjustments described in detail within Exposure_GWASs tab	Not discussed in MR but GWAS imputation details in Exposure_GWASs tab	R-squared <0.001 within 10,000kb was used	They undertake MR-Egger, weighted median and weighted mode and MR-PRESSO; as well as Cochran's Q and leave-one-out analyses	Two thresholds: (1) Genome-wide and then (2) 1x10e-5. Authors also mention that they "minor allele frequency threshold of variants of interest was 0.01"	Seem to have been removed, as authors state "an important step of MR is to ensure that the effects of the SNPs on the exposure correspond to the same allele as the effects on the outcome. In accordance with the principle, palindromic SNPs would not be included in the instrumental variables"	Authors state "when SNPs related to exposure were absent in the outcome GWAS, the proxy SNPs significantly associated with the variants of interest were selected (r 2 > 0.8)"	Not discussed	NA	10	NA	31 loci (1431 SNPs) associated with microbial (binary and quantitative traits)	The authors state that there were 14587 "locus-wide" significant SNPs at 1x10e-5 and then 456 genome-wide SNPs, containing 211 bacterial traits. After removing the SNPs in LD (and "independence from SLE", and I'm not sure whether this was something that they did using MR-PRESSO first - not presented), 2105 (at 1x10e-5) and 13 (5x10e-8) were selected as instrumental variables - though it is not clear what the exposure level information is	No	NA	Inverse variance weighted	MR Egger	Weighted median	Weighted mode	Cochrans Q	MR-PRESSO	They say in the first paragraph of the results that they remove SNPs associated with SLE but it's not clear at what stage and why or what paramaters they use to do this.	Mention that all F statistics were greater than 10	R	TwoSampleMR version 4.02	No	No	Not mentioned	Not described	Case/control	Beta (OR also presented in paper but presented Beta and SE here)	0.11	0.25	NA	NA	NA	0.669	NA	NA	However, since there were fewer instrumental variables reaching genome-wide statistical significance threshold, the results and the precision of Actinobacteria might have been compromised. First, our study was unable to determine whether overlapping participants were involved in the exposure and outcome GWAS used in the two sample MR analyses. Nevertheless, the deviation from participants overlap could be minimized by the F statistic (not sure that's correct); Second, since the original research lacked demographic data (e.g., gender and race), further subgroup analysis was impossible. Third, in view of the biological plausibility and the multi-stage statistical process, applying a rigorous multiple testing correction would likely have been overly conservative, which may neglect potential strains that are causally related to SLE. Therefore, we did not account for multiple testing.	Not mentioned	Fourth, since the majority of participants in the GWAS were of European ancestry, extrapolation of the results of the study to other ethnic groups might be limited.	Not mentioned	Yes	No	Barnesiella (Genus)	Systemic lupus erythematosus	0.11	0.25	NA	NA	NA	0.669	NA	Mention that all F statistics were greater than 10 - give F statistics in Table 1 for Bacilli, Lactobacillales, Bacillales, Coprobacter, Eggerthella, Lachnospira, Ruminiclostridium6,
776143774	No	No	Yes	Causal Effects of Gut Microbiome on Systemic Lupus Erythematosus: A Two-Sample Mendelian Randomization Study	2021	Frontiers of Immunology	10.3389/fimmu.2021.667097	Kun Xiang	Hai-Feng	panhaifeng1982@sina.com	Department of Epidemiology and Biostatistics, School of Public Health, Anhui Medical University, Hefei, China	The present study used publicly available genome-wide association study (GWAS) summary data to perform two-sample Mendelian randomization (MR), aiming to examine the causal links between gut microbiome and SLE.	The observational association between gut microbiome and systemic lupus erythematosus (SLE) has been well documented. However, whether the association is causal remains unclear.	Two-sample summary-level	Lupus	Systemic lupus erythematosus	Inflammation	Not mentioned	Systemic lupus erythematosus; Bentham 2015	Not mentioned	Both	7219	15991	7219	15991	NA	case-control	European	Gut microbiome	Bifidobacterium (Genus)	Kurilshikov 2021	Range: 4-89	both	18473	18340	Not discussed	healthy subjects	European (78%), East-Asian (4%), Admixed (1%), "Multiethnic" (7%), Middle East (3%), Hispanic (6%), AfroAmerican (0.6%)	GWAS adjustments described in detail within Exposure_GWASs tab	Not discussed in MR but GWAS imputation details in Exposure_GWASs tab	R-squared <0.001 within 10,000kb was used	They undertake MR-Egger, weighted median and weighted mode and MR-PRESSO; as well as Cochran's Q and leave-one-out analyses	Two thresholds: (1) Genome-wide and then (2) 1x10e-5. Authors also mention that they "minor allele frequency threshold of variants of interest was 0.01"	Seem to have been removed, as authors state "an important step of MR is to ensure that the effects of the SNPs on the exposure correspond to the same allele as the effects on the outcome. In accordance with the principle, palindromic SNPs would not be included in the instrumental variables"	Authors state "when SNPs related to exposure were absent in the outcome GWAS, the proxy SNPs significantly associated with the variants of interest were selected (r 2 > 0.8)"	Not discussed	NA	14	NA	31 loci (1431 SNPs) associated with microbial (binary and quantitative traits)	The authors state that there were 14587 "locus-wide" significant SNPs at 1x10e-5 and then 456 genome-wide SNPs, containing 211 bacterial traits. After removing the SNPs in LD (and "independence from SLE", and I'm not sure whether this was something that they did using MR-PRESSO first - not presented), 2105 (at 1x10e-5) and 13 (5x10e-8) were selected as instrumental variables - though it is not clear what the exposure level information is	No	NA	Inverse variance weighted	MR Egger	Weighted median	Weighted mode	Cochrans Q	MR-PRESSO	They say in the first paragraph of the results that they remove SNPs associated with SLE but it's not clear at what stage and why or what paramaters they use to do this.	Mention that all F statistics were greater than 10	R	TwoSampleMR version 4.02	No	No	Not mentioned	Not described	Case/control	Beta (OR also presented in paper but presented Beta and SE here)	-0.01	0.12	NA	NA	NA	0.985	NA	NA	However, since there were fewer instrumental variables reaching genome-wide statistical significance threshold, the results and the precision of Actinobacteria might have been compromised. First, our study was unable to determine whether overlapping participants were involved in the exposure and outcome GWAS used in the two sample MR analyses. Nevertheless, the deviation from participants overlap could be minimized by the F statistic (not sure that's correct); Second, since the original research lacked demographic data (e.g., gender and race), further subgroup analysis was impossible. Third, in view of the biological plausibility and the multi-stage statistical process, applying a rigorous multiple testing correction would likely have been overly conservative, which may neglect potential strains that are causally related to SLE. Therefore, we did not account for multiple testing.	Not mentioned	Fourth, since the majority of participants in the GWAS were of European ancestry, extrapolation of the results of the study to other ethnic groups might be limited.	Not mentioned	Yes	No	Bifidobacterium (Genus)	Systemic lupus erythematosus	-0.01	0.12	NA	NA	NA	0.985	NA	Mention that all F statistics were greater than 10 - give F statistics in Table 1 for Bacilli, Lactobacillales, Bacillales, Coprobacter, Eggerthella, Lachnospira, Ruminiclostridium6,
776143774	No	No	Yes	Causal Effects of Gut Microbiome on Systemic Lupus Erythematosus: A Two-Sample Mendelian Randomization Study	2021	Frontiers of Immunology	10.3389/fimmu.2021.667097	Kun Xiang	Hai-Feng	panhaifeng1982@sina.com	Department of Epidemiology and Biostatistics, School of Public Health, Anhui Medical University, Hefei, China	The present study used publicly available genome-wide association study (GWAS) summary data to perform two-sample Mendelian randomization (MR), aiming to examine the causal links between gut microbiome and SLE.	The observational association between gut microbiome and systemic lupus erythematosus (SLE) has been well documented. However, whether the association is causal remains unclear.	Two-sample summary-level	Lupus	Systemic lupus erythematosus	Inflammation	Not mentioned	Systemic lupus erythematosus; Bentham 2015	Not mentioned	Both	7219	15991	7219	15991	NA	case-control	European	Gut microbiome	Bilophila (Genus)	Kurilshikov 2021	Range: 4-89	both	18473	18340	Not discussed	healthy subjects	European (78%), East-Asian (4%), Admixed (1%), "Multiethnic" (7%), Middle East (3%), Hispanic (6%), AfroAmerican (0.6%)	GWAS adjustments described in detail within Exposure_GWASs tab	Not discussed in MR but GWAS imputation details in Exposure_GWASs tab	R-squared <0.001 within 10,000kb was used	They undertake MR-Egger, weighted median and weighted mode and MR-PRESSO; as well as Cochran's Q and leave-one-out analyses	Two thresholds: (1) Genome-wide and then (2) 1x10e-5. Authors also mention that they "minor allele frequency threshold of variants of interest was 0.01"	Seem to have been removed, as authors state "an important step of MR is to ensure that the effects of the SNPs on the exposure correspond to the same allele as the effects on the outcome. In accordance with the principle, palindromic SNPs would not be included in the instrumental variables"	Authors state "when SNPs related to exposure were absent in the outcome GWAS, the proxy SNPs significantly associated with the variants of interest were selected (r 2 > 0.8)"	Not discussed	NA	12	NA	31 loci (1431 SNPs) associated with microbial (binary and quantitative traits)	The authors state that there were 14587 "locus-wide" significant SNPs at 1x10e-5 and then 456 genome-wide SNPs, containing 211 bacterial traits. After removing the SNPs in LD (and "independence from SLE", and I'm not sure whether this was something that they did using MR-PRESSO first - not presented), 2105 (at 1x10e-5) and 13 (5x10e-8) were selected as instrumental variables - though it is not clear what the exposure level information is	No	NA	Inverse variance weighted	MR Egger	Weighted median	Weighted mode	Cochrans Q	MR-PRESSO	They say in the first paragraph of the results that they remove SNPs associated with SLE but it's not clear at what stage and why or what paramaters they use to do this.	Mention that all F statistics were greater than 10	R	TwoSampleMR version 4.02	No	No	Not mentioned	Not described	Case/control	Beta (OR also presented in paper but presented Beta and SE here)	-0.19	0.14	NA	NA	NA	0.187	NA	NA	However, since there were fewer instrumental variables reaching genome-wide statistical significance threshold, the results and the precision of Actinobacteria might have been compromised. First, our study was unable to determine whether overlapping participants were involved in the exposure and outcome GWAS used in the two sample MR analyses. Nevertheless, the deviation from participants overlap could be minimized by the F statistic (not sure that's correct); Second, since the original research lacked demographic data (e.g., gender and race), further subgroup analysis was impossible. Third, in view of the biological plausibility and the multi-stage statistical process, applying a rigorous multiple testing correction would likely have been overly conservative, which may neglect potential strains that are causally related to SLE. Therefore, we did not account for multiple testing.	Not mentioned	Fourth, since the majority of participants in the GWAS were of European ancestry, extrapolation of the results of the study to other ethnic groups might be limited.	Not mentioned	Yes	No	Bilophila (Genus)	Systemic lupus erythematosus	-0.19	0.14	NA	NA	NA	0.187	NA	Mention that all F statistics were greater than 10 - give F statistics in Table 1 for Bacilli, Lactobacillales, Bacillales, Coprobacter, Eggerthella, Lachnospira, Ruminiclostridium6,
776143774	No	No	Yes	Causal Effects of Gut Microbiome on Systemic Lupus Erythematosus: A Two-Sample Mendelian Randomization Study	2021	Frontiers of Immunology	10.3389/fimmu.2021.667097	Kun Xiang	Hai-Feng	panhaifeng1982@sina.com	Department of Epidemiology and Biostatistics, School of Public Health, Anhui Medical University, Hefei, China	The present study used publicly available genome-wide association study (GWAS) summary data to perform two-sample Mendelian randomization (MR), aiming to examine the causal links between gut microbiome and SLE.	The observational association between gut microbiome and systemic lupus erythematosus (SLE) has been well documented. However, whether the association is causal remains unclear.	Two-sample summary-level	Lupus	Systemic lupus erythematosus	Inflammation	Not mentioned	Systemic lupus erythematosus; Bentham 2015	Not mentioned	Both	7219	15991	7219	15991	NA	case-control	European	Gut microbiome	Blautia (Genus)	Kurilshikov 2021	Range: 4-89	both	18473	18340	Not discussed	healthy subjects	European (78%), East-Asian (4%), Admixed (1%), "Multiethnic" (7%), Middle East (3%), Hispanic (6%), AfroAmerican (0.6%)	GWAS adjustments described in detail within Exposure_GWASs tab	Not discussed in MR but GWAS imputation details in Exposure_GWASs tab	R-squared <0.001 within 10,000kb was used	They undertake MR-Egger, weighted median and weighted mode and MR-PRESSO; as well as Cochran's Q and leave-one-out analyses	Two thresholds: (1) Genome-wide and then (2) 1x10e-5. Authors also mention that they "minor allele frequency threshold of variants of interest was 0.01"	Seem to have been removed, as authors state "an important step of MR is to ensure that the effects of the SNPs on the exposure correspond to the same allele as the effects on the outcome. In accordance with the principle, palindromic SNPs would not be included in the instrumental variables"	Authors state "when SNPs related to exposure were absent in the outcome GWAS, the proxy SNPs significantly associated with the variants of interest were selected (r 2 > 0.8)"	Not discussed	NA	12	NA	31 loci (1431 SNPs) associated with microbial (binary and quantitative traits)	The authors state that there were 14587 "locus-wide" significant SNPs at 1x10e-5 and then 456 genome-wide SNPs, containing 211 bacterial traits. After removing the SNPs in LD (and "independence from SLE", and I'm not sure whether this was something that they did using MR-PRESSO first - not presented), 2105 (at 1x10e-5) and 13 (5x10e-8) were selected as instrumental variables - though it is not clear what the exposure level information is	No	NA	Inverse variance weighted	MR Egger	Weighted median	Weighted mode	Cochrans Q	MR-PRESSO	They say in the first paragraph of the results that they remove SNPs associated with SLE but it's not clear at what stage and why or what paramaters they use to do this.	Mention that all F statistics were greater than 10	R	TwoSampleMR version 4.02	No	No	Not mentioned	Not described	Case/control	Beta (OR also presented in paper but presented Beta and SE here)	0.02	0.17	NA	NA	NA	0.914	NA	NA	However, since there were fewer instrumental variables reaching genome-wide statistical significance threshold, the results and the precision of Actinobacteria might have been compromised. First, our study was unable to determine whether overlapping participants were involved in the exposure and outcome GWAS used in the two sample MR analyses. Nevertheless, the deviation from participants overlap could be minimized by the F statistic (not sure that's correct); Second, since the original research lacked demographic data (e.g., gender and race), further subgroup analysis was impossible. Third, in view of the biological plausibility and the multi-stage statistical process, applying a rigorous multiple testing correction would likely have been overly conservative, which may neglect potential strains that are causally related to SLE. Therefore, we did not account for multiple testing.	Not mentioned	Fourth, since the majority of participants in the GWAS were of European ancestry, extrapolation of the results of the study to other ethnic groups might be limited.	Not mentioned	Yes	No	Blautia (Genus)	Systemic lupus erythematosus	0.02	0.17	NA	NA	NA	0.914	NA	Mention that all F statistics were greater than 10 - give F statistics in Table 1 for Bacilli, Lactobacillales, Bacillales, Coprobacter, Eggerthella, Lachnospira, Ruminiclostridium6,
776143774	No	No	Yes	Causal Effects of Gut Microbiome on Systemic Lupus Erythematosus: A Two-Sample Mendelian Randomization Study	2021	Frontiers of Immunology	10.3389/fimmu.2021.667097	Kun Xiang	Hai-Feng	panhaifeng1982@sina.com	Department of Epidemiology and Biostatistics, School of Public Health, Anhui Medical University, Hefei, China	The present study used publicly available genome-wide association study (GWAS) summary data to perform two-sample Mendelian randomization (MR), aiming to examine the causal links between gut microbiome and SLE.	The observational association between gut microbiome and systemic lupus erythematosus (SLE) has been well documented. However, whether the association is causal remains unclear.	Two-sample summary-level	Lupus	Systemic lupus erythematosus	Inflammation	Not mentioned	Systemic lupus erythematosus; Bentham 2015	Not mentioned	Both	7219	15991	7219	15991	NA	case-control	European	Gut microbiome	Butyricicoccus (Genus)	Kurilshikov 2021	Range: 4-89	both	18473	18340	Not discussed	healthy subjects	European (78%), East-Asian (4%), Admixed (1%), "Multiethnic" (7%), Middle East (3%), Hispanic (6%), AfroAmerican (0.6%)	GWAS adjustments described in detail within Exposure_GWASs tab	Not discussed in MR but GWAS imputation details in Exposure_GWASs tab	R-squared <0.001 within 10,000kb was used	They undertake MR-Egger, weighted median and weighted mode and MR-PRESSO; as well as Cochran's Q and leave-one-out analyses	Two thresholds: (1) Genome-wide and then (2) 1x10e-5. Authors also mention that they "minor allele frequency threshold of variants of interest was 0.01"	Seem to have been removed, as authors state "an important step of MR is to ensure that the effects of the SNPs on the exposure correspond to the same allele as the effects on the outcome. In accordance with the principle, palindromic SNPs would not be included in the instrumental variables"	Authors state "when SNPs related to exposure were absent in the outcome GWAS, the proxy SNPs significantly associated with the variants of interest were selected (r 2 > 0.8)"	Not discussed	NA	9	NA	31 loci (1431 SNPs) associated with microbial (binary and quantitative traits)	The authors state that there were 14587 "locus-wide" significant SNPs at 1x10e-5 and then 456 genome-wide SNPs, containing 211 bacterial traits. After removing the SNPs in LD (and "independence from SLE", and I'm not sure whether this was something that they did using MR-PRESSO first - not presented), 2105 (at 1x10e-5) and 13 (5x10e-8) were selected as instrumental variables - though it is not clear what the exposure level information is	No	NA	Inverse variance weighted	MR Egger	Weighted median	Weighted mode	Cochrans Q	MR-PRESSO	They say in the first paragraph of the results that they remove SNPs associated with SLE but it's not clear at what stage and why or what paramaters they use to do this.	Mention that all F statistics were greater than 10	R	TwoSampleMR version 4.02	No	No	Not mentioned	Not described	Case/control	Beta (OR also presented in paper but presented Beta and SE here)	0.16	0.23	NA	NA	NA	0.474	NA	NA	However, since there were fewer instrumental variables reaching genome-wide statistical significance threshold, the results and the precision of Actinobacteria might have been compromised. First, our study was unable to determine whether overlapping participants were involved in the exposure and outcome GWAS used in the two sample MR analyses. Nevertheless, the deviation from participants overlap could be minimized by the F statistic (not sure that's correct); Second, since the original research lacked demographic data (e.g., gender and race), further subgroup analysis was impossible. Third, in view of the biological plausibility and the multi-stage statistical process, applying a rigorous multiple testing correction would likely have been overly conservative, which may neglect potential strains that are causally related to SLE. Therefore, we did not account for multiple testing.	Not mentioned	Fourth, since the majority of participants in the GWAS were of European ancestry, extrapolation of the results of the study to other ethnic groups might be limited.	Not mentioned	Yes	No	Butyricicoccus (Genus)	Systemic lupus erythematosus	0.16	0.23	NA	NA	NA	0.474	NA	Mention that all F statistics were greater than 10 - give F statistics in Table 1 for Bacilli, Lactobacillales, Bacillales, Coprobacter, Eggerthella, Lachnospira, Ruminiclostridium6,
776143774	No	No	Yes	Causal Effects of Gut Microbiome on Systemic Lupus Erythematosus: A Two-Sample Mendelian Randomization Study	2021	Frontiers of Immunology	10.3389/fimmu.2021.667097	Kun Xiang	Hai-Feng	panhaifeng1982@sina.com	Department of Epidemiology and Biostatistics, School of Public Health, Anhui Medical University, Hefei, China	The present study used publicly available genome-wide association study (GWAS) summary data to perform two-sample Mendelian randomization (MR), aiming to examine the causal links between gut microbiome and SLE.	The observational association between gut microbiome and systemic lupus erythematosus (SLE) has been well documented. However, whether the association is causal remains unclear.	Two-sample summary-level	Lupus	Systemic lupus erythematosus	Inflammation	Not mentioned	Systemic lupus erythematosus; Bentham 2015	Not mentioned	Both	7219	15991	7219	15991	NA	case-control	European	Gut microbiome	Butyricimonas (Genus)	Kurilshikov 2021	Range: 4-89	both	18473	18340	Not discussed	healthy subjects	European (78%), East-Asian (4%), Admixed (1%), "Multiethnic" (7%), Middle East (3%), Hispanic (6%), AfroAmerican (0.6%)	GWAS adjustments described in detail within Exposure_GWASs tab	Not discussed in MR but GWAS imputation details in Exposure_GWASs tab	R-squared <0.001 within 10,000kb was used	They undertake MR-Egger, weighted median and weighted mode and MR-PRESSO; as well as Cochran's Q and leave-one-out analyses	Two thresholds: (1) Genome-wide and then (2) 1x10e-5. Authors also mention that they "minor allele frequency threshold of variants of interest was 0.01"	Seem to have been removed, as authors state "an important step of MR is to ensure that the effects of the SNPs on the exposure correspond to the same allele as the effects on the outcome. In accordance with the principle, palindromic SNPs would not be included in the instrumental variables"	Authors state "when SNPs related to exposure were absent in the outcome GWAS, the proxy SNPs significantly associated with the variants of interest were selected (r 2 > 0.8)"	Not discussed	NA	10	NA	31 loci (1431 SNPs) associated with microbial (binary and quantitative traits)	The authors state that there were 14587 "locus-wide" significant SNPs at 1x10e-5 and then 456 genome-wide SNPs, containing 211 bacterial traits. After removing the SNPs in LD (and "independence from SLE", and I'm not sure whether this was something that they did using MR-PRESSO first - not presented), 2105 (at 1x10e-5) and 13 (5x10e-8) were selected as instrumental variables - though it is not clear what the exposure level information is	No	NA	Inverse variance weighted	MR Egger	Weighted median	Weighted mode	Cochrans Q	MR-PRESSO	They say in the first paragraph of the results that they remove SNPs associated with SLE but it's not clear at what stage and why or what paramaters they use to do this.	Mention that all F statistics were greater than 10	R	TwoSampleMR version 4.02	No	No	Not mentioned	Not described	Case/control	Beta (OR also presented in paper but presented Beta and SE here)	-0.09	0.15	NA	NA	NA	0.528	NA	NA	However, since there were fewer instrumental variables reaching genome-wide statistical significance threshold, the results and the precision of Actinobacteria might have been compromised. First, our study was unable to determine whether overlapping participants were involved in the exposure and outcome GWAS used in the two sample MR analyses. Nevertheless, the deviation from participants overlap could be minimized by the F statistic (not sure that's correct); Second, since the original research lacked demographic data (e.g., gender and race), further subgroup analysis was impossible. Third, in view of the biological plausibility and the multi-stage statistical process, applying a rigorous multiple testing correction would likely have been overly conservative, which may neglect potential strains that are causally related to SLE. Therefore, we did not account for multiple testing.	Not mentioned	Fourth, since the majority of participants in the GWAS were of European ancestry, extrapolation of the results of the study to other ethnic groups might be limited.	Not mentioned	Yes	No	Butyricimonas (Genus)	Systemic lupus erythematosus	-0.09	0.15	NA	NA	NA	0.528	NA	Mention that all F statistics were greater than 10 - give F statistics in Table 1 for Bacilli, Lactobacillales, Bacillales, Coprobacter, Eggerthella, Lachnospira, Ruminiclostridium6,
776143774	No	No	Yes	Causal Effects of Gut Microbiome on Systemic Lupus Erythematosus: A Two-Sample Mendelian Randomization Study	2021	Frontiers of Immunology	10.3389/fimmu.2021.667097	Kun Xiang	Hai-Feng	panhaifeng1982@sina.com	Department of Epidemiology and Biostatistics, School of Public Health, Anhui Medical University, Hefei, China	The present study used publicly available genome-wide association study (GWAS) summary data to perform two-sample Mendelian randomization (MR), aiming to examine the causal links between gut microbiome and SLE.	The observational association between gut microbiome and systemic lupus erythematosus (SLE) has been well documented. However, whether the association is causal remains unclear.	Two-sample summary-level	Lupus	Systemic lupus erythematosus	Inflammation	Not mentioned	Systemic lupus erythematosus; Bentham 2015	Not mentioned	Both	7219	15991	7219	15991	NA	case-control	European	Gut microbiome	Butyrivibrio (Genus)	Kurilshikov 2021	Range: 4-89	both	18473	18340	Not discussed	healthy subjects	European (78%), East-Asian (4%), Admixed (1%), "Multiethnic" (7%), Middle East (3%), Hispanic (6%), AfroAmerican (0.6%)	GWAS adjustments described in detail within Exposure_GWASs tab	Not discussed in MR but GWAS imputation details in Exposure_GWASs tab	R-squared <0.001 within 10,000kb was used	They undertake MR-Egger, weighted median and weighted mode and MR-PRESSO; as well as Cochran's Q and leave-one-out analyses	Two thresholds: (1) Genome-wide and then (2) 1x10e-5. Authors also mention that they "minor allele frequency threshold of variants of interest was 0.01"	Seem to have been removed, as authors state "an important step of MR is to ensure that the effects of the SNPs on the exposure correspond to the same allele as the effects on the outcome. In accordance with the principle, palindromic SNPs would not be included in the instrumental variables"	Authors state "when SNPs related to exposure were absent in the outcome GWAS, the proxy SNPs significantly associated with the variants of interest were selected (r 2 > 0.8)"	Not discussed	NA	10	NA	31 loci (1431 SNPs) associated with microbial (binary and quantitative traits)	The authors state that there were 14587 "locus-wide" significant SNPs at 1x10e-5 and then 456 genome-wide SNPs, containing 211 bacterial traits. After removing the SNPs in LD (and "independence from SLE", and I'm not sure whether this was something that they did using MR-PRESSO first - not presented), 2105 (at 1x10e-5) and 13 (5x10e-8) were selected as instrumental variables - though it is not clear what the exposure level information is	No	NA	Inverse variance weighted	MR Egger	Weighted median	Weighted mode	Cochrans Q	MR-PRESSO	They say in the first paragraph of the results that they remove SNPs associated with SLE but it's not clear at what stage and why or what paramaters they use to do this.	Mention that all F statistics were greater than 10	R	TwoSampleMR version 4.02	No	No	Not mentioned	Not described	Case/control	Beta (OR also presented in paper but presented Beta and SE here)	0	0.1	NA	NA	NA	0.97	NA	NA	However, since there were fewer instrumental variables reaching genome-wide statistical significance threshold, the results and the precision of Actinobacteria might have been compromised. First, our study was unable to determine whether overlapping participants were involved in the exposure and outcome GWAS used in the two sample MR analyses. Nevertheless, the deviation from participants overlap could be minimized by the F statistic (not sure that's correct); Second, since the original research lacked demographic data (e.g., gender and race), further subgroup analysis was impossible. Third, in view of the biological plausibility and the multi-stage statistical process, applying a rigorous multiple testing correction would likely have been overly conservative, which may neglect potential strains that are causally related to SLE. Therefore, we did not account for multiple testing.	Not mentioned	Fourth, since the majority of participants in the GWAS were of European ancestry, extrapolation of the results of the study to other ethnic groups might be limited.	Not mentioned	Yes	No	Butyrivibrio (Genus)	Systemic lupus erythematosus	0	0.1	NA	NA	NA	0.97	NA	Mention that all F statistics were greater than 10 - give F statistics in Table 1 for Bacilli, Lactobacillales, Bacillales, Coprobacter, Eggerthella, Lachnospira, Ruminiclostridium6,
776143774	No	No	Yes	Causal Effects of Gut Microbiome on Systemic Lupus Erythematosus: A Two-Sample Mendelian Randomization Study	2021	Frontiers of Immunology	10.3389/fimmu.2021.667097	Kun Xiang	Hai-Feng	panhaifeng1982@sina.com	Department of Epidemiology and Biostatistics, School of Public Health, Anhui Medical University, Hefei, China	The present study used publicly available genome-wide association study (GWAS) summary data to perform two-sample Mendelian randomization (MR), aiming to examine the causal links between gut microbiome and SLE.	The observational association between gut microbiome and systemic lupus erythematosus (SLE) has been well documented. However, whether the association is causal remains unclear.	Two-sample summary-level	Lupus	Systemic lupus erythematosus	Inflammation	Not mentioned	Systemic lupus erythematosus; Bentham 2015	Not mentioned	Both	7219	15991	7219	15991	NA	case-control	European	Gut microbiome	CandidatusSoleaferrea (Genus)	Kurilshikov 2021	Range: 4-89	both	18473	18340	Not discussed	healthy subjects	European (78%), East-Asian (4%), Admixed (1%), "Multiethnic" (7%), Middle East (3%), Hispanic (6%), AfroAmerican (0.6%)	GWAS adjustments described in detail within Exposure_GWASs tab	Not discussed in MR but GWAS imputation details in Exposure_GWASs tab	R-squared <0.001 within 10,000kb was used	They undertake MR-Egger, weighted median and weighted mode and MR-PRESSO; as well as Cochran's Q and leave-one-out analyses	Two thresholds: (1) Genome-wide and then (2) 1x10e-5. Authors also mention that they "minor allele frequency threshold of variants of interest was 0.01"	Seem to have been removed, as authors state "an important step of MR is to ensure that the effects of the SNPs on the exposure correspond to the same allele as the effects on the outcome. In accordance with the principle, palindromic SNPs would not be included in the instrumental variables"	Authors state "when SNPs related to exposure were absent in the outcome GWAS, the proxy SNPs significantly associated with the variants of interest were selected (r 2 > 0.8)"	Not discussed	NA	9	NA	31 loci (1431 SNPs) associated with microbial (binary and quantitative traits)	The authors state that there were 14587 "locus-wide" significant SNPs at 1x10e-5 and then 456 genome-wide SNPs, containing 211 bacterial traits. After removing the SNPs in LD (and "independence from SLE", and I'm not sure whether this was something that they did using MR-PRESSO first - not presented), 2105 (at 1x10e-5) and 13 (5x10e-8) were selected as instrumental variables - though it is not clear what the exposure level information is	No	NA	Inverse variance weighted	MR Egger	Weighted median	Weighted mode	Cochrans Q	MR-PRESSO	They say in the first paragraph of the results that they remove SNPs associated with SLE but it's not clear at what stage and why or what paramaters they use to do this.	Mention that all F statistics were greater than 10	R	TwoSampleMR version 4.02	No	No	Not mentioned	Not described	Case/control	Beta (OR also presented in paper but presented Beta and SE here)	0.21	0.11	NA	NA	NA	0.067	NA	NA	However, since there were fewer instrumental variables reaching genome-wide statistical significance threshold, the results and the precision of Actinobacteria might have been compromised. First, our study was unable to determine whether overlapping participants were involved in the exposure and outcome GWAS used in the two sample MR analyses. Nevertheless, the deviation from participants overlap could be minimized by the F statistic (not sure that's correct); Second, since the original research lacked demographic data (e.g., gender and race), further subgroup analysis was impossible. Third, in view of the biological plausibility and the multi-stage statistical process, applying a rigorous multiple testing correction would likely have been overly conservative, which may neglect potential strains that are causally related to SLE. Therefore, we did not account for multiple testing.	Not mentioned	Fourth, since the majority of participants in the GWAS were of European ancestry, extrapolation of the results of the study to other ethnic groups might be limited.	Not mentioned	Yes	No	CandidatusSoleaferrea (Genus)	Systemic lupus erythematosus	0.21	0.11	NA	NA	NA	0.067	NA	Mention that all F statistics were greater than 10 - give F statistics in Table 1 for Bacilli, Lactobacillales, Bacillales, Coprobacter, Eggerthella, Lachnospira, Ruminiclostridium6,
776143774	No	No	Yes	Causal Effects of Gut Microbiome on Systemic Lupus Erythematosus: A Two-Sample Mendelian Randomization Study	2021	Frontiers of Immunology	10.3389/fimmu.2021.667097	Kun Xiang	Hai-Feng	panhaifeng1982@sina.com	Department of Epidemiology and Biostatistics, School of Public Health, Anhui Medical University, Hefei, China	The present study used publicly available genome-wide association study (GWAS) summary data to perform two-sample Mendelian randomization (MR), aiming to examine the causal links between gut microbiome and SLE.	The observational association between gut microbiome and systemic lupus erythematosus (SLE) has been well documented. However, whether the association is causal remains unclear.	Two-sample summary-level	Lupus	Systemic lupus erythematosus	Inflammation	Not mentioned	Systemic lupus erythematosus; Bentham 2015	Not mentioned	Both	7219	15991	7219	15991	NA	case-control	European	Gut microbiome	Catenibacterium (Genus)	Kurilshikov 2021	Range: 4-89	both	18473	18340	Not discussed	healthy subjects	European (78%), East-Asian (4%), Admixed (1%), "Multiethnic" (7%), Middle East (3%), Hispanic (6%), AfroAmerican (0.6%)	GWAS adjustments described in detail within Exposure_GWASs tab	Not discussed in MR but GWAS imputation details in Exposure_GWASs tab	R-squared <0.001 within 10,000kb was used	They undertake MR-Egger, weighted median and weighted mode and MR-PRESSO; as well as Cochran's Q and leave-one-out analyses	Two thresholds: (1) Genome-wide and then (2) 1x10e-5. Authors also mention that they "minor allele frequency threshold of variants of interest was 0.01"	Seem to have been removed, as authors state "an important step of MR is to ensure that the effects of the SNPs on the exposure correspond to the same allele as the effects on the outcome. In accordance with the principle, palindromic SNPs would not be included in the instrumental variables"	Authors state "when SNPs related to exposure were absent in the outcome GWAS, the proxy SNPs significantly associated with the variants of interest were selected (r 2 > 0.8)"	Not discussed	NA	5	NA	31 loci (1431 SNPs) associated with microbial (binary and quantitative traits)	The authors state that there were 14587 "locus-wide" significant SNPs at 1x10e-5 and then 456 genome-wide SNPs, containing 211 bacterial traits. After removing the SNPs in LD (and "independence from SLE", and I'm not sure whether this was something that they did using MR-PRESSO first - not presented), 2105 (at 1x10e-5) and 13 (5x10e-8) were selected as instrumental variables - though it is not clear what the exposure level information is	No	NA	Inverse variance weighted	MR Egger	Weighted median	Weighted mode	Cochrans Q	MR-PRESSO	They say in the first paragraph of the results that they remove SNPs associated with SLE but it's not clear at what stage and why or what paramaters they use to do this.	Mention that all F statistics were greater than 10	R	TwoSampleMR version 4.02	No	No	Not mentioned	Not described	Case/control	Beta (OR also presented in paper but presented Beta and SE here)	-0.12	0.13	NA	NA	NA	0.377	NA	NA	However, since there were fewer instrumental variables reaching genome-wide statistical significance threshold, the results and the precision of Actinobacteria might have been compromised. First, our study was unable to determine whether overlapping participants were involved in the exposure and outcome GWAS used in the two sample MR analyses. Nevertheless, the deviation from participants overlap could be minimized by the F statistic (not sure that's correct); Second, since the original research lacked demographic data (e.g., gender and race), further subgroup analysis was impossible. Third, in view of the biological plausibility and the multi-stage statistical process, applying a rigorous multiple testing correction would likely have been overly conservative, which may neglect potential strains that are causally related to SLE. Therefore, we did not account for multiple testing.	Not mentioned	Fourth, since the majority of participants in the GWAS were of European ancestry, extrapolation of the results of the study to other ethnic groups might be limited.	Not mentioned	Yes	No	Catenibacterium (Genus)	Systemic lupus erythematosus	-0.12	0.13	NA	NA	NA	0.377	NA	Mention that all F statistics were greater than 10 - give F statistics in Table 1 for Bacilli, Lactobacillales, Bacillales, Coprobacter, Eggerthella, Lachnospira, Ruminiclostridium6,
776143774	No	No	Yes	Causal Effects of Gut Microbiome on Systemic Lupus Erythematosus: A Two-Sample Mendelian Randomization Study	2021	Frontiers of Immunology	10.3389/fimmu.2021.667097	Kun Xiang	Hai-Feng	panhaifeng1982@sina.com	Department of Epidemiology and Biostatistics, School of Public Health, Anhui Medical University, Hefei, China	The present study used publicly available genome-wide association study (GWAS) summary data to perform two-sample Mendelian randomization (MR), aiming to examine the causal links between gut microbiome and SLE.	The observational association between gut microbiome and systemic lupus erythematosus (SLE) has been well documented. However, whether the association is causal remains unclear.	Two-sample summary-level	Lupus	Systemic lupus erythematosus	Inflammation	Not mentioned	Systemic lupus erythematosus; Bentham 2015	Not mentioned	Both	7219	15991	7219	15991	NA	case-control	European	Gut microbiome	ChristensenellaceaeR.7 (Genus)	Kurilshikov 2021	Range: 4-89	both	18473	18340	Not discussed	healthy subjects	European (78%), East-Asian (4%), Admixed (1%), "Multiethnic" (7%), Middle East (3%), Hispanic (6%), AfroAmerican (0.6%)	GWAS adjustments described in detail within Exposure_GWASs tab	Not discussed in MR but GWAS imputation details in Exposure_GWASs tab	R-squared <0.001 within 10,000kb was used	They undertake MR-Egger, weighted median and weighted mode and MR-PRESSO; as well as Cochran's Q and leave-one-out analyses	Two thresholds: (1) Genome-wide and then (2) 1x10e-5. Authors also mention that they "minor allele frequency threshold of variants of interest was 0.01"	Seem to have been removed, as authors state "an important step of MR is to ensure that the effects of the SNPs on the exposure correspond to the same allele as the effects on the outcome. In accordance with the principle, palindromic SNPs would not be included in the instrumental variables"	Authors state "when SNPs related to exposure were absent in the outcome GWAS, the proxy SNPs significantly associated with the variants of interest were selected (r 2 > 0.8)"	Not discussed	NA	9	NA	31 loci (1431 SNPs) associated with microbial (binary and quantitative traits)	The authors state that there were 14587 "locus-wide" significant SNPs at 1x10e-5 and then 456 genome-wide SNPs, containing 211 bacterial traits. After removing the SNPs in LD (and "independence from SLE", and I'm not sure whether this was something that they did using MR-PRESSO first - not presented), 2105 (at 1x10e-5) and 13 (5x10e-8) were selected as instrumental variables - though it is not clear what the exposure level information is	No	NA	Inverse variance weighted	MR Egger	Weighted median	Weighted mode	Cochrans Q	MR-PRESSO	They say in the first paragraph of the results that they remove SNPs associated with SLE but it's not clear at what stage and why or what paramaters they use to do this.	Mention that all F statistics were greater than 10	R	TwoSampleMR version 4.02	No	No	Not mentioned	Not described	Case/control	Beta (OR also presented in paper but presented Beta and SE here)	0.05	0.22	NA	NA	NA	0.833	NA	NA	However, since there were fewer instrumental variables reaching genome-wide statistical significance threshold, the results and the precision of Actinobacteria might have been compromised. First, our study was unable to determine whether overlapping participants were involved in the exposure and outcome GWAS used in the two sample MR analyses. Nevertheless, the deviation from participants overlap could be minimized by the F statistic (not sure that's correct); Second, since the original research lacked demographic data (e.g., gender and race), further subgroup analysis was impossible. Third, in view of the biological plausibility and the multi-stage statistical process, applying a rigorous multiple testing correction would likely have been overly conservative, which may neglect potential strains that are causally related to SLE. Therefore, we did not account for multiple testing.	Not mentioned	Fourth, since the majority of participants in the GWAS were of European ancestry, extrapolation of the results of the study to other ethnic groups might be limited.	Not mentioned	Yes	No	ChristensenellaceaeR.7 (Genus)	Systemic lupus erythematosus	0.05	0.22	NA	NA	NA	0.833	NA	Mention that all F statistics were greater than 10 - give F statistics in Table 1 for Bacilli, Lactobacillales, Bacillales, Coprobacter, Eggerthella, Lachnospira, Ruminiclostridium6,
776143774	No	No	Yes	Causal Effects of Gut Microbiome on Systemic Lupus Erythematosus: A Two-Sample Mendelian Randomization Study	2021	Frontiers of Immunology	10.3389/fimmu.2021.667097	Kun Xiang	Hai-Feng	panhaifeng1982@sina.com	Department of Epidemiology and Biostatistics, School of Public Health, Anhui Medical University, Hefei, China	The present study used publicly available genome-wide association study (GWAS) summary data to perform two-sample Mendelian randomization (MR), aiming to examine the causal links between gut microbiome and SLE.	The observational association between gut microbiome and systemic lupus erythematosus (SLE) has been well documented. However, whether the association is causal remains unclear.	Two-sample summary-level	Lupus	Systemic lupus erythematosus	Inflammation	Not mentioned	Systemic lupus erythematosus; Bentham 2015	Not mentioned	Both	7219	15991	7219	15991	NA	case-control	European	Gut microbiome	Clostridiumsensustricto1 (Genus)	Kurilshikov 2021	Range: 4-89	both	18473	18340	Not discussed	healthy subjects	European (78%), East-Asian (4%), Admixed (1%), "Multiethnic" (7%), Middle East (3%), Hispanic (6%), AfroAmerican (0.6%)	GWAS adjustments described in detail within Exposure_GWASs tab	Not discussed in MR but GWAS imputation details in Exposure_GWASs tab	R-squared <0.001 within 10,000kb was used	They undertake MR-Egger, weighted median and weighted mode and MR-PRESSO; as well as Cochran's Q and leave-one-out analyses	Two thresholds: (1) Genome-wide and then (2) 1x10e-5. Authors also mention that they "minor allele frequency threshold of variants of interest was 0.01"	Seem to have been removed, as authors state "an important step of MR is to ensure that the effects of the SNPs on the exposure correspond to the same allele as the effects on the outcome. In accordance with the principle, palindromic SNPs would not be included in the instrumental variables"	Authors state "when SNPs related to exposure were absent in the outcome GWAS, the proxy SNPs significantly associated with the variants of interest were selected (r 2 > 0.8)"	Not discussed	NA	8	NA	31 loci (1431 SNPs) associated with microbial (binary and quantitative traits)	The authors state that there were 14587 "locus-wide" significant SNPs at 1x10e-5 and then 456 genome-wide SNPs, containing 211 bacterial traits. After removing the SNPs in LD (and "independence from SLE", and I'm not sure whether this was something that they did using MR-PRESSO first - not presented), 2105 (at 1x10e-5) and 13 (5x10e-8) were selected as instrumental variables - though it is not clear what the exposure level information is	No	NA	Inverse variance weighted	MR Egger	Weighted median	Weighted mode	Cochrans Q	MR-PRESSO	They say in the first paragraph of the results that they remove SNPs associated with SLE but it's not clear at what stage and why or what paramaters they use to do this.	Mention that all F statistics were greater than 10	R	TwoSampleMR version 4.02	No	No	Not mentioned	Not described	Case/control	Beta (OR also presented in paper but presented Beta and SE here)	-0.16	0.16	NA	NA	NA	0.315	NA	NA	However, since there were fewer instrumental variables reaching genome-wide statistical significance threshold, the results and the precision of Actinobacteria might have been compromised. First, our study was unable to determine whether overlapping participants were involved in the exposure and outcome GWAS used in the two sample MR analyses. Nevertheless, the deviation from participants overlap could be minimized by the F statistic (not sure that's correct); Second, since the original research lacked demographic data (e.g., gender and race), further subgroup analysis was impossible. Third, in view of the biological plausibility and the multi-stage statistical process, applying a rigorous multiple testing correction would likely have been overly conservative, which may neglect potential strains that are causally related to SLE. Therefore, we did not account for multiple testing.	Not mentioned	Fourth, since the majority of participants in the GWAS were of European ancestry, extrapolation of the results of the study to other ethnic groups might be limited.	Not mentioned	Yes	No	Clostridiumsensustricto1 (Genus)	Systemic lupus erythematosus	-0.16	0.16	NA	NA	NA	0.315	NA	Mention that all F statistics were greater than 10 - give F statistics in Table 1 for Bacilli, Lactobacillales, Bacillales, Coprobacter, Eggerthella, Lachnospira, Ruminiclostridium6,
776143774	No	No	Yes	Causal Effects of Gut Microbiome on Systemic Lupus Erythematosus: A Two-Sample Mendelian Randomization Study	2021	Frontiers of Immunology	10.3389/fimmu.2021.667097	Kun Xiang	Hai-Feng	panhaifeng1982@sina.com	Department of Epidemiology and Biostatistics, School of Public Health, Anhui Medical University, Hefei, China	The present study used publicly available genome-wide association study (GWAS) summary data to perform two-sample Mendelian randomization (MR), aiming to examine the causal links between gut microbiome and SLE.	The observational association between gut microbiome and systemic lupus erythematosus (SLE) has been well documented. However, whether the association is causal remains unclear.	Two-sample summary-level	Lupus	Systemic lupus erythematosus	Inflammation	Not mentioned	Systemic lupus erythematosus; Bentham 2015	Not mentioned	Both	7219	15991	7219	15991	NA	case-control	European	Gut microbiome	Collinsella (Genus)	Kurilshikov 2021	Range: 4-89	both	18473	18340	Not discussed	healthy subjects	European (78%), East-Asian (4%), Admixed (1%), "Multiethnic" (7%), Middle East (3%), Hispanic (6%), AfroAmerican (0.6%)	GWAS adjustments described in detail within Exposure_GWASs tab	Not discussed in MR but GWAS imputation details in Exposure_GWASs tab	R-squared <0.001 within 10,000kb was used	They undertake MR-Egger, weighted median and weighted mode and MR-PRESSO; as well as Cochran's Q and leave-one-out analyses	Two thresholds: (1) Genome-wide and then (2) 1x10e-5. Authors also mention that they "minor allele frequency threshold of variants of interest was 0.01"	Seem to have been removed, as authors state "an important step of MR is to ensure that the effects of the SNPs on the exposure correspond to the same allele as the effects on the outcome. In accordance with the principle, palindromic SNPs would not be included in the instrumental variables"	Authors state "when SNPs related to exposure were absent in the outcome GWAS, the proxy SNPs significantly associated with the variants of interest were selected (r 2 > 0.8)"	Not discussed	NA	7	NA	31 loci (1431 SNPs) associated with microbial (binary and quantitative traits)	The authors state that there were 14587 "locus-wide" significant SNPs at 1x10e-5 and then 456 genome-wide SNPs, containing 211 bacterial traits. After removing the SNPs in LD (and "independence from SLE", and I'm not sure whether this was something that they did using MR-PRESSO first - not presented), 2105 (at 1x10e-5) and 13 (5x10e-8) were selected as instrumental variables - though it is not clear what the exposure level information is	No	NA	Inverse variance weighted	MR Egger	Weighted median	Weighted mode	Cochrans Q	MR-PRESSO	They say in the first paragraph of the results that they remove SNPs associated with SLE but it's not clear at what stage and why or what paramaters they use to do this.	Mention that all F statistics were greater than 10	R	TwoSampleMR version 4.02	No	No	Not mentioned	Not described	Case/control	Beta (OR also presented in paper but presented Beta and SE here)	0.1	0.3	NA	NA	NA	0.752	NA	NA	However, since there were fewer instrumental variables reaching genome-wide statistical significance threshold, the results and the precision of Actinobacteria might have been compromised. First, our study was unable to determine whether overlapping participants were involved in the exposure and outcome GWAS used in the two sample MR analyses. Nevertheless, the deviation from participants overlap could be minimized by the F statistic (not sure that's correct); Second, since the original research lacked demographic data (e.g., gender and race), further subgroup analysis was impossible. Third, in view of the biological plausibility and the multi-stage statistical process, applying a rigorous multiple testing correction would likely have been overly conservative, which may neglect potential strains that are causally related to SLE. Therefore, we did not account for multiple testing.	Not mentioned	Fourth, since the majority of participants in the GWAS were of European ancestry, extrapolation of the results of the study to other ethnic groups might be limited.	Not mentioned	Yes	No	Collinsella (Genus)	Systemic lupus erythematosus	0.1	0.3	NA	NA	NA	0.752	NA	Mention that all F statistics were greater than 10 - give F statistics in Table 1 for Bacilli, Lactobacillales, Bacillales, Coprobacter, Eggerthella, Lachnospira, Ruminiclostridium6,
776143774	No	No	Yes	Causal Effects of Gut Microbiome on Systemic Lupus Erythematosus: A Two-Sample Mendelian Randomization Study	2021	Frontiers of Immunology	10.3389/fimmu.2021.667097	Kun Xiang	Hai-Feng	panhaifeng1982@sina.com	Department of Epidemiology and Biostatistics, School of Public Health, Anhui Medical University, Hefei, China	The present study used publicly available genome-wide association study (GWAS) summary data to perform two-sample Mendelian randomization (MR), aiming to examine the causal links between gut microbiome and SLE.	The observational association between gut microbiome and systemic lupus erythematosus (SLE) has been well documented. However, whether the association is causal remains unclear.	Two-sample summary-level	Lupus	Systemic lupus erythematosus	Inflammation	Not mentioned	Systemic lupus erythematosus; Bentham 2015	Not mentioned	Both	7219	15991	7219	15991	NA	case-control	European	Gut microbiome	Coprobacter (Genus)	Kurilshikov 2021	Range: 4-89	both	18473	18340	Not discussed	healthy subjects	European (78%), East-Asian (4%), Admixed (1%), "Multiethnic" (7%), Middle East (3%), Hispanic (6%), AfroAmerican (0.6%)	GWAS adjustments described in detail within Exposure_GWASs tab	Not discussed in MR but GWAS imputation details in Exposure_GWASs tab	R-squared <0.001 within 10,000kb was used	They undertake MR-Egger, weighted median and weighted mode and MR-PRESSO; as well as Cochran's Q and leave-one-out analyses	Two thresholds: (1) Genome-wide and then (2) 1x10e-5. Authors also mention that they "minor allele frequency threshold of variants of interest was 0.01"	Seem to have been removed, as authors state "an important step of MR is to ensure that the effects of the SNPs on the exposure correspond to the same allele as the effects on the outcome. In accordance with the principle, palindromic SNPs would not be included in the instrumental variables"	Authors state "when SNPs related to exposure were absent in the outcome GWAS, the proxy SNPs significantly associated with the variants of interest were selected (r 2 > 0.8)"	Not discussed	NA	12	NA	31 loci (1431 SNPs) associated with microbial (binary and quantitative traits)	The authors state that there were 14587 "locus-wide" significant SNPs at 1x10e-5 and then 456 genome-wide SNPs, containing 211 bacterial traits. After removing the SNPs in LD (and "independence from SLE", and I'm not sure whether this was something that they did using MR-PRESSO first - not presented), 2105 (at 1x10e-5) and 13 (5x10e-8) were selected as instrumental variables - though it is not clear what the exposure level information is	No	NA	Inverse variance weighted	MR Egger	Weighted median	Weighted mode	Cochrans Q	MR-PRESSO	They say in the first paragraph of the results that they remove SNPs associated with SLE but it's not clear at what stage and why or what paramaters they use to do this.	26.6	R	TwoSampleMR version 4.02	No	No	Not mentioned	Not described	Case/control	Beta (OR also presented in paper but presented Beta and SE here)	-0.25	0.1	NA	NA	NA	0.014	NA	NA	However, since there were fewer instrumental variables reaching genome-wide statistical significance threshold, the results and the precision of Actinobacteria might have been compromised. First, our study was unable to determine whether overlapping participants were involved in the exposure and outcome GWAS used in the two sample MR analyses. Nevertheless, the deviation from participants overlap could be minimized by the F statistic (not sure that's correct); Second, since the original research lacked demographic data (e.g., gender and race), further subgroup analysis was impossible. Third, in view of the biological plausibility and the multi-stage statistical process, applying a rigorous multiple testing correction would likely have been overly conservative, which may neglect potential strains that are causally related to SLE. Therefore, we did not account for multiple testing.	Not mentioned	Fourth, since the majority of participants in the GWAS were of European ancestry, extrapolation of the results of the study to other ethnic groups might be limited.	Not mentioned	Yes	No	Coprobacter (Genus)	Systemic lupus erythematosus	-0.25	0.1	NA	NA	NA	0.014	NA	26.6
776143774	No	No	Yes	Causal Effects of Gut Microbiome on Systemic Lupus Erythematosus: A Two-Sample Mendelian Randomization Study	2021	Frontiers of Immunology	10.3389/fimmu.2021.667097	Kun Xiang	Hai-Feng	panhaifeng1982@sina.com	Department of Epidemiology and Biostatistics, School of Public Health, Anhui Medical University, Hefei, China	The present study used publicly available genome-wide association study (GWAS) summary data to perform two-sample Mendelian randomization (MR), aiming to examine the causal links between gut microbiome and SLE.	The observational association between gut microbiome and systemic lupus erythematosus (SLE) has been well documented. However, whether the association is causal remains unclear.	Two-sample summary-level	Lupus	Systemic lupus erythematosus	Inflammation	Not mentioned	Systemic lupus erythematosus; Bentham 2015	Not mentioned	Both	7219	15991	7219	15991	NA	case-control	European	Gut microbiome	Coprococcus1 (Genus)	Kurilshikov 2021	Range: 4-89	both	18473	18340	Not discussed	healthy subjects	European (78%), East-Asian (4%), Admixed (1%), "Multiethnic" (7%), Middle East (3%), Hispanic (6%), AfroAmerican (0.6%)	GWAS adjustments described in detail within Exposure_GWASs tab	Not discussed in MR but GWAS imputation details in Exposure_GWASs tab	R-squared <0.001 within 10,000kb was used	They undertake MR-Egger, weighted median and weighted mode and MR-PRESSO; as well as Cochran's Q and leave-one-out analyses	Two thresholds: (1) Genome-wide and then (2) 1x10e-5. Authors also mention that they "minor allele frequency threshold of variants of interest was 0.01"	Seem to have been removed, as authors state "an important step of MR is to ensure that the effects of the SNPs on the exposure correspond to the same allele as the effects on the outcome. In accordance with the principle, palindromic SNPs would not be included in the instrumental variables"	Authors state "when SNPs related to exposure were absent in the outcome GWAS, the proxy SNPs significantly associated with the variants of interest were selected (r 2 > 0.8)"	Not discussed	NA	12	NA	31 loci (1431 SNPs) associated with microbial (binary and quantitative traits)	The authors state that there were 14587 "locus-wide" significant SNPs at 1x10e-5 and then 456 genome-wide SNPs, containing 211 bacterial traits. After removing the SNPs in LD (and "independence from SLE", and I'm not sure whether this was something that they did using MR-PRESSO first - not presented), 2105 (at 1x10e-5) and 13 (5x10e-8) were selected as instrumental variables - though it is not clear what the exposure level information is	No	NA	Inverse variance weighted	MR Egger	Weighted median	Weighted mode	Cochrans Q	MR-PRESSO	They say in the first paragraph of the results that they remove SNPs associated with SLE but it's not clear at what stage and why or what paramaters they use to do this.	Mention that all F statistics were greater than 10	R	TwoSampleMR version 4.02	No	No	Not mentioned	Not described	Case/control	Beta (OR also presented in paper but presented Beta and SE here)	-0.02	0.15	NA	NA	NA	0.875	NA	NA	However, since there were fewer instrumental variables reaching genome-wide statistical significance threshold, the results and the precision of Actinobacteria might have been compromised. First, our study was unable to determine whether overlapping participants were involved in the exposure and outcome GWAS used in the two sample MR analyses. Nevertheless, the deviation from participants overlap could be minimized by the F statistic (not sure that's correct); Second, since the original research lacked demographic data (e.g., gender and race), further subgroup analysis was impossible. Third, in view of the biological plausibility and the multi-stage statistical process, applying a rigorous multiple testing correction would likely have been overly conservative, which may neglect potential strains that are causally related to SLE. Therefore, we did not account for multiple testing.	Not mentioned	Fourth, since the majority of participants in the GWAS were of European ancestry, extrapolation of the results of the study to other ethnic groups might be limited.	Not mentioned	Yes	No	Coprococcus1 (Genus)	Systemic lupus erythematosus	-0.02	0.15	NA	NA	NA	0.875	NA	Mention that all F statistics were greater than 10 - give F statistics in Table 1 for Bacilli, Lactobacillales, Bacillales, Coprobacter, Eggerthella, Lachnospira, Ruminiclostridium6,
776143774	No	No	Yes	Causal Effects of Gut Microbiome on Systemic Lupus Erythematosus: A Two-Sample Mendelian Randomization Study	2021	Frontiers of Immunology	10.3389/fimmu.2021.667097	Kun Xiang	Hai-Feng	panhaifeng1982@sina.com	Department of Epidemiology and Biostatistics, School of Public Health, Anhui Medical University, Hefei, China	The present study used publicly available genome-wide association study (GWAS) summary data to perform two-sample Mendelian randomization (MR), aiming to examine the causal links between gut microbiome and SLE.	The observational association between gut microbiome and systemic lupus erythematosus (SLE) has been well documented. However, whether the association is causal remains unclear.	Two-sample summary-level	Lupus	Systemic lupus erythematosus	Inflammation	Not mentioned	Systemic lupus erythematosus; Bentham 2015	Not mentioned	Both	7219	15991	7219	15991	NA	case-control	European	Gut microbiome	Coprococcus2 (Genus)	Kurilshikov 2021	Range: 4-89	both	18473	18340	Not discussed	healthy subjects	European (78%), East-Asian (4%), Admixed (1%), "Multiethnic" (7%), Middle East (3%), Hispanic (6%), AfroAmerican (0.6%)	GWAS adjustments described in detail within Exposure_GWASs tab	Not discussed in MR but GWAS imputation details in Exposure_GWASs tab	R-squared <0.001 within 10,000kb was used	They undertake MR-Egger, weighted median and weighted mode and MR-PRESSO; as well as Cochran's Q and leave-one-out analyses	Two thresholds: (1) Genome-wide and then (2) 1x10e-5. Authors also mention that they "minor allele frequency threshold of variants of interest was 0.01"	Seem to have been removed, as authors state "an important step of MR is to ensure that the effects of the SNPs on the exposure correspond to the same allele as the effects on the outcome. In accordance with the principle, palindromic SNPs would not be included in the instrumental variables"	Authors state "when SNPs related to exposure were absent in the outcome GWAS, the proxy SNPs significantly associated with the variants of interest were selected (r 2 > 0.8)"	Not discussed	NA	7	NA	31 loci (1431 SNPs) associated with microbial (binary and quantitative traits)	The authors state that there were 14587 "locus-wide" significant SNPs at 1x10e-5 and then 456 genome-wide SNPs, containing 211 bacterial traits. After removing the SNPs in LD (and "independence from SLE", and I'm not sure whether this was something that they did using MR-PRESSO first - not presented), 2105 (at 1x10e-5) and 13 (5x10e-8) were selected as instrumental variables - though it is not clear what the exposure level information is	No	NA	Inverse variance weighted	MR Egger	Weighted median	Weighted mode	Cochrans Q	MR-PRESSO	They say in the first paragraph of the results that they remove SNPs associated with SLE but it's not clear at what stage and why or what paramaters they use to do this.	Mention that all F statistics were greater than 10	R	TwoSampleMR version 4.02	No	No	Not mentioned	Not described	Case/control	Beta (OR also presented in paper but presented Beta and SE here)	-0.18	0.18	NA	NA	NA	0.314	NA	NA	However, since there were fewer instrumental variables reaching genome-wide statistical significance threshold, the results and the precision of Actinobacteria might have been compromised. First, our study was unable to determine whether overlapping participants were involved in the exposure and outcome GWAS used in the two sample MR analyses. Nevertheless, the deviation from participants overlap could be minimized by the F statistic (not sure that's correct); Second, since the original research lacked demographic data (e.g., gender and race), further subgroup analysis was impossible. Third, in view of the biological plausibility and the multi-stage statistical process, applying a rigorous multiple testing correction would likely have been overly conservative, which may neglect potential strains that are causally related to SLE. Therefore, we did not account for multiple testing.	Not mentioned	Fourth, since the majority of participants in the GWAS were of European ancestry, extrapolation of the results of the study to other ethnic groups might be limited.	Not mentioned	Yes	No	Coprococcus2 (Genus)	Systemic lupus erythematosus	-0.18	0.18	NA	NA	NA	0.314	NA	Mention that all F statistics were greater than 10 - give F statistics in Table 1 for Bacilli, Lactobacillales, Bacillales, Coprobacter, Eggerthella, Lachnospira, Ruminiclostridium6,
776143774	No	No	Yes	Causal Effects of Gut Microbiome on Systemic Lupus Erythematosus: A Two-Sample Mendelian Randomization Study	2021	Frontiers of Immunology	10.3389/fimmu.2021.667097	Kun Xiang	Hai-Feng	panhaifeng1982@sina.com	Department of Epidemiology and Biostatistics, School of Public Health, Anhui Medical University, Hefei, China	The present study used publicly available genome-wide association study (GWAS) summary data to perform two-sample Mendelian randomization (MR), aiming to examine the causal links between gut microbiome and SLE.	The observational association between gut microbiome and systemic lupus erythematosus (SLE) has been well documented. However, whether the association is causal remains unclear.	Two-sample summary-level	Lupus	Systemic lupus erythematosus	Inflammation	Not mentioned	Systemic lupus erythematosus; Bentham 2015	Not mentioned	Both	7219	15991	7219	15991	NA	case-control	European	Gut microbiome	Coprococcus3 (Genus)	Kurilshikov 2021	Range: 4-89	both	18473	18340	Not discussed	healthy subjects	European (78%), East-Asian (4%), Admixed (1%), "Multiethnic" (7%), Middle East (3%), Hispanic (6%), AfroAmerican (0.6%)	GWAS adjustments described in detail within Exposure_GWASs tab	Not discussed in MR but GWAS imputation details in Exposure_GWASs tab	R-squared <0.001 within 10,000kb was used	They undertake MR-Egger, weighted median and weighted mode and MR-PRESSO; as well as Cochran's Q and leave-one-out analyses	Two thresholds: (1) Genome-wide and then (2) 1x10e-5. Authors also mention that they "minor allele frequency threshold of variants of interest was 0.01"	Seem to have been removed, as authors state "an important step of MR is to ensure that the effects of the SNPs on the exposure correspond to the same allele as the effects on the outcome. In accordance with the principle, palindromic SNPs would not be included in the instrumental variables"	Authors state "when SNPs related to exposure were absent in the outcome GWAS, the proxy SNPs significantly associated with the variants of interest were selected (r 2 > 0.8)"	Not discussed	NA	10	NA	31 loci (1431 SNPs) associated with microbial (binary and quantitative traits)	The authors state that there were 14587 "locus-wide" significant SNPs at 1x10e-5 and then 456 genome-wide SNPs, containing 211 bacterial traits. After removing the SNPs in LD (and "independence from SLE", and I'm not sure whether this was something that they did using MR-PRESSO first - not presented), 2105 (at 1x10e-5) and 13 (5x10e-8) were selected as instrumental variables - though it is not clear what the exposure level information is	No	NA	Inverse variance weighted	MR Egger	Weighted median	Weighted mode	Cochrans Q	MR-PRESSO	They say in the first paragraph of the results that they remove SNPs associated with SLE but it's not clear at what stage and why or what paramaters they use to do this.	Mention that all F statistics were greater than 10	R	TwoSampleMR version 4.02	No	No	Not mentioned	Not described	Case/control	Beta (OR also presented in paper but presented Beta and SE here)	-0.11	0.17	NA	NA	NA	0.528	NA	NA	However, since there were fewer instrumental variables reaching genome-wide statistical significance threshold, the results and the precision of Actinobacteria might have been compromised. First, our study was unable to determine whether overlapping participants were involved in the exposure and outcome GWAS used in the two sample MR analyses. Nevertheless, the deviation from participants overlap could be minimized by the F statistic (not sure that's correct); Second, since the original research lacked demographic data (e.g., gender and race), further subgroup analysis was impossible. Third, in view of the biological plausibility and the multi-stage statistical process, applying a rigorous multiple testing correction would likely have been overly conservative, which may neglect potential strains that are causally related to SLE. Therefore, we did not account for multiple testing.	Not mentioned	Fourth, since the majority of participants in the GWAS were of European ancestry, extrapolation of the results of the study to other ethnic groups might be limited.	Not mentioned	Yes	No	Coprococcus3 (Genus)	Systemic lupus erythematosus	-0.11	0.17	NA	NA	NA	0.528	NA	Mention that all F statistics were greater than 10 - give F statistics in Table 1 for Bacilli, Lactobacillales, Bacillales, Coprobacter, Eggerthella, Lachnospira, Ruminiclostridium6,
776143774	No	No	Yes	Causal Effects of Gut Microbiome on Systemic Lupus Erythematosus: A Two-Sample Mendelian Randomization Study	2021	Frontiers of Immunology	10.3389/fimmu.2021.667097	Kun Xiang	Hai-Feng	panhaifeng1982@sina.com	Department of Epidemiology and Biostatistics, School of Public Health, Anhui Medical University, Hefei, China	The present study used publicly available genome-wide association study (GWAS) summary data to perform two-sample Mendelian randomization (MR), aiming to examine the causal links between gut microbiome and SLE.	The observational association between gut microbiome and systemic lupus erythematosus (SLE) has been well documented. However, whether the association is causal remains unclear.	Two-sample summary-level	Lupus	Systemic lupus erythematosus	Inflammation	Not mentioned	Systemic lupus erythematosus; Bentham 2015	Not mentioned	Both	7219	15991	7219	15991	NA	case-control	European	Gut microbiome	DefluviitaleaceaeUCG011 (Genus)	Kurilshikov 2021	Range: 4-89	both	18473	18340	Not discussed	healthy subjects	European (78%), East-Asian (4%), Admixed (1%), "Multiethnic" (7%), Middle East (3%), Hispanic (6%), AfroAmerican (0.6%)	GWAS adjustments described in detail within Exposure_GWASs tab	Not discussed in MR but GWAS imputation details in Exposure_GWASs tab	R-squared <0.001 within 10,000kb was used	They undertake MR-Egger, weighted median and weighted mode and MR-PRESSO; as well as Cochran's Q and leave-one-out analyses	Two thresholds: (1) Genome-wide and then (2) 1x10e-5. Authors also mention that they "minor allele frequency threshold of variants of interest was 0.01"	Seem to have been removed, as authors state "an important step of MR is to ensure that the effects of the SNPs on the exposure correspond to the same allele as the effects on the outcome. In accordance with the principle, palindromic SNPs would not be included in the instrumental variables"	Authors state "when SNPs related to exposure were absent in the outcome GWAS, the proxy SNPs significantly associated with the variants of interest were selected (r 2 > 0.8)"	Not discussed	NA	9	NA	31 loci (1431 SNPs) associated with microbial (binary and quantitative traits)	The authors state that there were 14587 "locus-wide" significant SNPs at 1x10e-5 and then 456 genome-wide SNPs, containing 211 bacterial traits. After removing the SNPs in LD (and "independence from SLE", and I'm not sure whether this was something that they did using MR-PRESSO first - not presented), 2105 (at 1x10e-5) and 13 (5x10e-8) were selected as instrumental variables - though it is not clear what the exposure level information is	No	NA	Inverse variance weighted	MR Egger	Weighted median	Weighted mode	Cochrans Q	MR-PRESSO	They say in the first paragraph of the results that they remove SNPs associated with SLE but it's not clear at what stage and why or what paramaters they use to do this.	Mention that all F statistics were greater than 10	R	TwoSampleMR version 4.02	No	No	Not mentioned	Not described	Case/control	Beta (OR also presented in paper but presented Beta and SE here)	0.1	0.13	NA	NA	NA	0.413	NA	NA	However, since there were fewer instrumental variables reaching genome-wide statistical significance threshold, the results and the precision of Actinobacteria might have been compromised. First, our study was unable to determine whether overlapping participants were involved in the exposure and outcome GWAS used in the two sample MR analyses. Nevertheless, the deviation from participants overlap could be minimized by the F statistic (not sure that's correct); Second, since the original research lacked demographic data (e.g., gender and race), further subgroup analysis was impossible. Third, in view of the biological plausibility and the multi-stage statistical process, applying a rigorous multiple testing correction would likely have been overly conservative, which may neglect potential strains that are causally related to SLE. Therefore, we did not account for multiple testing.	Not mentioned	Fourth, since the majority of participants in the GWAS were of European ancestry, extrapolation of the results of the study to other ethnic groups might be limited.	Not mentioned	Yes	No	DefluviitaleaceaeUCG011 (Genus)	Systemic lupus erythematosus	0.1	0.13	NA	NA	NA	0.413	NA	Mention that all F statistics were greater than 10 - give F statistics in Table 1 for Bacilli, Lactobacillales, Bacillales, Coprobacter, Eggerthella, Lachnospira, Ruminiclostridium6,
776143774	No	No	Yes	Causal Effects of Gut Microbiome on Systemic Lupus Erythematosus: A Two-Sample Mendelian Randomization Study	2021	Frontiers of Immunology	10.3389/fimmu.2021.667097	Kun Xiang	Hai-Feng	panhaifeng1982@sina.com	Department of Epidemiology and Biostatistics, School of Public Health, Anhui Medical University, Hefei, China	The present study used publicly available genome-wide association study (GWAS) summary data to perform two-sample Mendelian randomization (MR), aiming to examine the causal links between gut microbiome and SLE.	The observational association between gut microbiome and systemic lupus erythematosus (SLE) has been well documented. However, whether the association is causal remains unclear.	Two-sample summary-level	Lupus	Systemic lupus erythematosus	Inflammation	Not mentioned	Systemic lupus erythematosus; Bentham 2015	Not mentioned	Both	7219	15991	7219	15991	NA	case-control	European	Gut microbiome	Desulfovibrio (Genus)	Kurilshikov 2021	Range: 4-89	both	18473	18340	Not discussed	healthy subjects	European (78%), East-Asian (4%), Admixed (1%), "Multiethnic" (7%), Middle East (3%), Hispanic (6%), AfroAmerican (0.6%)	GWAS adjustments described in detail within Exposure_GWASs tab	Not discussed in MR but GWAS imputation details in Exposure_GWASs tab	R-squared <0.001 within 10,000kb was used	They undertake MR-Egger, weighted median and weighted mode and MR-PRESSO; as well as Cochran's Q and leave-one-out analyses	Two thresholds: (1) Genome-wide and then (2) 1x10e-5. Authors also mention that they "minor allele frequency threshold of variants of interest was 0.01"	Seem to have been removed, as authors state "an important step of MR is to ensure that the effects of the SNPs on the exposure correspond to the same allele as the effects on the outcome. In accordance with the principle, palindromic SNPs would not be included in the instrumental variables"	Authors state "when SNPs related to exposure were absent in the outcome GWAS, the proxy SNPs significantly associated with the variants of interest were selected (r 2 > 0.8)"	Not discussed	NA	9	NA	31 loci (1431 SNPs) associated with microbial (binary and quantitative traits)	The authors state that there were 14587 "locus-wide" significant SNPs at 1x10e-5 and then 456 genome-wide SNPs, containing 211 bacterial traits. After removing the SNPs in LD (and "independence from SLE", and I'm not sure whether this was something that they did using MR-PRESSO first - not presented), 2105 (at 1x10e-5) and 13 (5x10e-8) were selected as instrumental variables - though it is not clear what the exposure level information is	No	NA	Inverse variance weighted	MR Egger	Weighted median	Weighted mode	Cochrans Q	MR-PRESSO	They say in the first paragraph of the results that they remove SNPs associated with SLE but it's not clear at what stage and why or what paramaters they use to do this.	Mention that all F statistics were greater than 10	R	TwoSampleMR version 4.02	No	No	Not mentioned	Not described	Case/control	Beta (OR also presented in paper but presented Beta and SE here)	-0.11	0.15	NA	NA	NA	0.453	NA	NA	However, since there were fewer instrumental variables reaching genome-wide statistical significance threshold, the results and the precision of Actinobacteria might have been compromised. First, our study was unable to determine whether overlapping participants were involved in the exposure and outcome GWAS used in the two sample MR analyses. Nevertheless, the deviation from participants overlap could be minimized by the F statistic (not sure that's correct); Second, since the original research lacked demographic data (e.g., gender and race), further subgroup analysis was impossible. Third, in view of the biological plausibility and the multi-stage statistical process, applying a rigorous multiple testing correction would likely have been overly conservative, which may neglect potential strains that are causally related to SLE. Therefore, we did not account for multiple testing.	Not mentioned	Fourth, since the majority of participants in the GWAS were of European ancestry, extrapolation of the results of the study to other ethnic groups might be limited.	Not mentioned	Yes	No	Desulfovibrio (Genus)	Systemic lupus erythematosus	-0.11	0.15	NA	NA	NA	0.453	NA	Mention that all F statistics were greater than 10 - give F statistics in Table 1 for Bacilli, Lactobacillales, Bacillales, Coprobacter, Eggerthella, Lachnospira, Ruminiclostridium6,
776143774	No	No	Yes	Causal Effects of Gut Microbiome on Systemic Lupus Erythematosus: A Two-Sample Mendelian Randomization Study	2021	Frontiers of Immunology	10.3389/fimmu.2021.667097	Kun Xiang	Hai-Feng	panhaifeng1982@sina.com	Department of Epidemiology and Biostatistics, School of Public Health, Anhui Medical University, Hefei, China	The present study used publicly available genome-wide association study (GWAS) summary data to perform two-sample Mendelian randomization (MR), aiming to examine the causal links between gut microbiome and SLE.	The observational association between gut microbiome and systemic lupus erythematosus (SLE) has been well documented. However, whether the association is causal remains unclear.	Two-sample summary-level	Lupus	Systemic lupus erythematosus	Inflammation	Not mentioned	Systemic lupus erythematosus; Bentham 2015	Not mentioned	Both	7219	15991	7219	15991	NA	case-control	European	Gut microbiome	Dialister (Genus)	Kurilshikov 2021	Range: 4-89	both	18473	18340	Not discussed	healthy subjects	European (78%), East-Asian (4%), Admixed (1%), "Multiethnic" (7%), Middle East (3%), Hispanic (6%), AfroAmerican (0.6%)	GWAS adjustments described in detail within Exposure_GWASs tab	Not discussed in MR but GWAS imputation details in Exposure_GWASs tab	R-squared <0.001 within 10,000kb was used	They undertake MR-Egger, weighted median and weighted mode and MR-PRESSO; as well as Cochran's Q and leave-one-out analyses	Two thresholds: (1) Genome-wide and then (2) 1x10e-5. Authors also mention that they "minor allele frequency threshold of variants of interest was 0.01"	Seem to have been removed, as authors state "an important step of MR is to ensure that the effects of the SNPs on the exposure correspond to the same allele as the effects on the outcome. In accordance with the principle, palindromic SNPs would not be included in the instrumental variables"	Authors state "when SNPs related to exposure were absent in the outcome GWAS, the proxy SNPs significantly associated with the variants of interest were selected (r 2 > 0.8)"	Not discussed	NA	8	NA	31 loci (1431 SNPs) associated with microbial (binary and quantitative traits)	The authors state that there were 14587 "locus-wide" significant SNPs at 1x10e-5 and then 456 genome-wide SNPs, containing 211 bacterial traits. After removing the SNPs in LD (and "independence from SLE", and I'm not sure whether this was something that they did using MR-PRESSO first - not presented), 2105 (at 1x10e-5) and 13 (5x10e-8) were selected as instrumental variables - though it is not clear what the exposure level information is	No	NA	Inverse variance weighted	MR Egger	Weighted median	Weighted mode	Cochrans Q	MR-PRESSO	They say in the first paragraph of the results that they remove SNPs associated with SLE but it's not clear at what stage and why or what paramaters they use to do this.	Mention that all F statistics were greater than 10	R	TwoSampleMR version 4.02	No	No	Not mentioned	Not described	Case/control	Beta (OR also presented in paper but presented Beta and SE here)	-0.16	0.27	NA	NA	NA	0.543	NA	NA	However, since there were fewer instrumental variables reaching genome-wide statistical significance threshold, the results and the precision of Actinobacteria might have been compromised. First, our study was unable to determine whether overlapping participants were involved in the exposure and outcome GWAS used in the two sample MR analyses. Nevertheless, the deviation from participants overlap could be minimized by the F statistic (not sure that's correct); Second, since the original research lacked demographic data (e.g., gender and race), further subgroup analysis was impossible. Third, in view of the biological plausibility and the multi-stage statistical process, applying a rigorous multiple testing correction would likely have been overly conservative, which may neglect potential strains that are causally related to SLE. Therefore, we did not account for multiple testing.	Not mentioned	Fourth, since the majority of participants in the GWAS were of European ancestry, extrapolation of the results of the study to other ethnic groups might be limited.	Not mentioned	Yes	No	Dialister (Genus)	Systemic lupus erythematosus	-0.16	0.27	NA	NA	NA	0.543	NA	Mention that all F statistics were greater than 10 - give F statistics in Table 1 for Bacilli, Lactobacillales, Bacillales, Coprobacter, Eggerthella, Lachnospira, Ruminiclostridium6,
776143774	No	No	Yes	Causal Effects of Gut Microbiome on Systemic Lupus Erythematosus: A Two-Sample Mendelian Randomization Study	2021	Frontiers of Immunology	10.3389/fimmu.2021.667097	Kun Xiang	Hai-Feng	panhaifeng1982@sina.com	Department of Epidemiology and Biostatistics, School of Public Health, Anhui Medical University, Hefei, China	The present study used publicly available genome-wide association study (GWAS) summary data to perform two-sample Mendelian randomization (MR), aiming to examine the causal links between gut microbiome and SLE.	The observational association between gut microbiome and systemic lupus erythematosus (SLE) has been well documented. However, whether the association is causal remains unclear.	Two-sample summary-level	Lupus	Systemic lupus erythematosus	Inflammation	Not mentioned	Systemic lupus erythematosus; Bentham 2015	Not mentioned	Both	7219	15991	7219	15991	NA	case-control	European	Gut microbiome	Dorea (Genus)	Kurilshikov 2021	Range: 4-89	both	18473	18340	Not discussed	healthy subjects	European (78%), East-Asian (4%), Admixed (1%), "Multiethnic" (7%), Middle East (3%), Hispanic (6%), AfroAmerican (0.6%)	GWAS adjustments described in detail within Exposure_GWASs tab	Not discussed in MR but GWAS imputation details in Exposure_GWASs tab	R-squared <0.001 within 10,000kb was used	They undertake MR-Egger, weighted median and weighted mode and MR-PRESSO; as well as Cochran's Q and leave-one-out analyses	Two thresholds: (1) Genome-wide and then (2) 1x10e-5. Authors also mention that they "minor allele frequency threshold of variants of interest was 0.01"	Seem to have been removed, as authors state "an important step of MR is to ensure that the effects of the SNPs on the exposure correspond to the same allele as the effects on the outcome. In accordance with the principle, palindromic SNPs would not be included in the instrumental variables"	Authors state "when SNPs related to exposure were absent in the outcome GWAS, the proxy SNPs significantly associated with the variants of interest were selected (r 2 > 0.8)"	Not discussed	NA	12	NA	31 loci (1431 SNPs) associated with microbial (binary and quantitative traits)	The authors state that there were 14587 "locus-wide" significant SNPs at 1x10e-5 and then 456 genome-wide SNPs, containing 211 bacterial traits. After removing the SNPs in LD (and "independence from SLE", and I'm not sure whether this was something that they did using MR-PRESSO first - not presented), 2105 (at 1x10e-5) and 13 (5x10e-8) were selected as instrumental variables - though it is not clear what the exposure level information is	No	NA	Inverse variance weighted	MR Egger	Weighted median	Weighted mode	Cochrans Q	MR-PRESSO	They say in the first paragraph of the results that they remove SNPs associated with SLE but it's not clear at what stage and why or what paramaters they use to do this.	Mention that all F statistics were greater than 10	R	TwoSampleMR version 4.02	No	No	Not mentioned	Not described	Case/control	Beta (OR also presented in paper but presented Beta and SE here)	0.02	0.15	NA	NA	NA	0.882	NA	NA	However, since there were fewer instrumental variables reaching genome-wide statistical significance threshold, the results and the precision of Actinobacteria might have been compromised. First, our study was unable to determine whether overlapping participants were involved in the exposure and outcome GWAS used in the two sample MR analyses. Nevertheless, the deviation from participants overlap could be minimized by the F statistic (not sure that's correct); Second, since the original research lacked demographic data (e.g., gender and race), further subgroup analysis was impossible. Third, in view of the biological plausibility and the multi-stage statistical process, applying a rigorous multiple testing correction would likely have been overly conservative, which may neglect potential strains that are causally related to SLE. Therefore, we did not account for multiple testing.	Not mentioned	Fourth, since the majority of participants in the GWAS were of European ancestry, extrapolation of the results of the study to other ethnic groups might be limited.	Not mentioned	Yes	No	Dorea (Genus)	Systemic lupus erythematosus	0.02	0.15	NA	NA	NA	0.882	NA	Mention that all F statistics were greater than 10 - give F statistics in Table 1 for Bacilli, Lactobacillales, Bacillales, Coprobacter, Eggerthella, Lachnospira, Ruminiclostridium6,
776143774	No	No	Yes	Causal Effects of Gut Microbiome on Systemic Lupus Erythematosus: A Two-Sample Mendelian Randomization Study	2021	Frontiers of Immunology	10.3389/fimmu.2021.667097	Kun Xiang	Hai-Feng	panhaifeng1982@sina.com	Department of Epidemiology and Biostatistics, School of Public Health, Anhui Medical University, Hefei, China	The present study used publicly available genome-wide association study (GWAS) summary data to perform two-sample Mendelian randomization (MR), aiming to examine the causal links between gut microbiome and SLE.	The observational association between gut microbiome and systemic lupus erythematosus (SLE) has been well documented. However, whether the association is causal remains unclear.	Two-sample summary-level	Lupus	Systemic lupus erythematosus	Inflammation	Not mentioned	Systemic lupus erythematosus; Bentham 2015	Not mentioned	Both	7219	15991	7219	15991	NA	case-control	European	Gut microbiome	Eggerthella (Genus)	Kurilshikov 2021	Range: 4-89	both	18473	18340	Not discussed	healthy subjects	European (78%), East-Asian (4%), Admixed (1%), "Multiethnic" (7%), Middle East (3%), Hispanic (6%), AfroAmerican (0.6%)	GWAS adjustments described in detail within Exposure_GWASs tab	Not discussed in MR but GWAS imputation details in Exposure_GWASs tab	R-squared <0.001 within 10,000kb was used	They undertake MR-Egger, weighted median and weighted mode and MR-PRESSO; as well as Cochran's Q and leave-one-out analyses	Two thresholds: (1) Genome-wide and then (2) 1x10e-5. Authors also mention that they "minor allele frequency threshold of variants of interest was 0.01"	Seem to have been removed, as authors state "an important step of MR is to ensure that the effects of the SNPs on the exposure correspond to the same allele as the effects on the outcome. In accordance with the principle, palindromic SNPs would not be included in the instrumental variables"	Authors state "when SNPs related to exposure were absent in the outcome GWAS, the proxy SNPs significantly associated with the variants of interest were selected (r 2 > 0.8)"	Not discussed	NA	10	NA	31 loci (1431 SNPs) associated with microbial (binary and quantitative traits)	The authors state that there were 14587 "locus-wide" significant SNPs at 1x10e-5 and then 456 genome-wide SNPs, containing 211 bacterial traits. After removing the SNPs in LD (and "independence from SLE", and I'm not sure whether this was something that they did using MR-PRESSO first - not presented), 2105 (at 1x10e-5) and 13 (5x10e-8) were selected as instrumental variables - though it is not clear what the exposure level information is	No	NA	Inverse variance weighted	MR Egger	Weighted median	Weighted mode	Cochrans Q	MR-PRESSO	They say in the first paragraph of the results that they remove SNPs associated with SLE but it's not clear at what stage and why or what paramaters they use to do this.	22.42	R	TwoSampleMR version 4.02	No	No	Not mentioned	Not described	Case/control	Beta (OR also presented in paper but presented Beta and SE here)	0.25	0.15	NA	NA	NA	0.097	NA	NA	However, since there were fewer instrumental variables reaching genome-wide statistical significance threshold, the results and the precision of Actinobacteria might have been compromised. First, our study was unable to determine whether overlapping participants were involved in the exposure and outcome GWAS used in the two sample MR analyses. Nevertheless, the deviation from participants overlap could be minimized by the F statistic (not sure that's correct); Second, since the original research lacked demographic data (e.g., gender and race), further subgroup analysis was impossible. Third, in view of the biological plausibility and the multi-stage statistical process, applying a rigorous multiple testing correction would likely have been overly conservative, which may neglect potential strains that are causally related to SLE. Therefore, we did not account for multiple testing.	Not mentioned	Fourth, since the majority of participants in the GWAS were of European ancestry, extrapolation of the results of the study to other ethnic groups might be limited.	Not mentioned	Yes	No	Eggerthella (Genus)	Systemic lupus erythematosus	0.25	0.15	NA	NA	NA	0.097	NA	22.42
776143774	No	No	Yes	Causal Effects of Gut Microbiome on Systemic Lupus Erythematosus: A Two-Sample Mendelian Randomization Study	2021	Frontiers of Immunology	10.3389/fimmu.2021.667097	Kun Xiang	Hai-Feng	panhaifeng1982@sina.com	Department of Epidemiology and Biostatistics, School of Public Health, Anhui Medical University, Hefei, China	The present study used publicly available genome-wide association study (GWAS) summary data to perform two-sample Mendelian randomization (MR), aiming to examine the causal links between gut microbiome and SLE.	The observational association between gut microbiome and systemic lupus erythematosus (SLE) has been well documented. However, whether the association is causal remains unclear.	Two-sample summary-level	Lupus	Systemic lupus erythematosus	Inflammation	Not mentioned	Systemic lupus erythematosus; Bentham 2015	Not mentioned	Both	7219	15991	7219	15991	NA	case-control	European	Gut microbiome	Eisenbergiella (Genus)	Kurilshikov 2021	Range: 4-89	both	18473	18340	Not discussed	healthy subjects	European (78%), East-Asian (4%), Admixed (1%), "Multiethnic" (7%), Middle East (3%), Hispanic (6%), AfroAmerican (0.6%)	GWAS adjustments described in detail within Exposure_GWASs tab	Not discussed in MR but GWAS imputation details in Exposure_GWASs tab	R-squared <0.001 within 10,000kb was used	They undertake MR-Egger, weighted median and weighted mode and MR-PRESSO; as well as Cochran's Q and leave-one-out analyses	Two thresholds: (1) Genome-wide and then (2) 1x10e-5. Authors also mention that they "minor allele frequency threshold of variants of interest was 0.01"	Seem to have been removed, as authors state "an important step of MR is to ensure that the effects of the SNPs on the exposure correspond to the same allele as the effects on the outcome. In accordance with the principle, palindromic SNPs would not be included in the instrumental variables"	Authors state "when SNPs related to exposure were absent in the outcome GWAS, the proxy SNPs significantly associated with the variants of interest were selected (r 2 > 0.8)"	Not discussed	NA	11	NA	31 loci (1431 SNPs) associated with microbial (binary and quantitative traits)	The authors state that there were 14587 "locus-wide" significant SNPs at 1x10e-5 and then 456 genome-wide SNPs, containing 211 bacterial traits. After removing the SNPs in LD (and "independence from SLE", and I'm not sure whether this was something that they did using MR-PRESSO first - not presented), 2105 (at 1x10e-5) and 13 (5x10e-8) were selected as instrumental variables - though it is not clear what the exposure level information is	No	NA	Inverse variance weighted	MR Egger	Weighted median	Weighted mode	Cochrans Q	MR-PRESSO	They say in the first paragraph of the results that they remove SNPs associated with SLE but it's not clear at what stage and why or what paramaters they use to do this.	Mention that all F statistics were greater than 10	R	TwoSampleMR version 4.02	No	No	Not mentioned	Not described	Case/control	Beta (OR also presented in paper but presented Beta and SE here)	-0.03	0.12	NA	NA	NA	0.795	NA	NA	However, since there were fewer instrumental variables reaching genome-wide statistical significance threshold, the results and the precision of Actinobacteria might have been compromised. First, our study was unable to determine whether overlapping participants were involved in the exposure and outcome GWAS used in the two sample MR analyses. Nevertheless, the deviation from participants overlap could be minimized by the F statistic (not sure that's correct); Second, since the original research lacked demographic data (e.g., gender and race), further subgroup analysis was impossible. Third, in view of the biological plausibility and the multi-stage statistical process, applying a rigorous multiple testing correction would likely have been overly conservative, which may neglect potential strains that are causally related to SLE. Therefore, we did not account for multiple testing.	Not mentioned	Fourth, since the majority of participants in the GWAS were of European ancestry, extrapolation of the results of the study to other ethnic groups might be limited.	Not mentioned	Yes	No	Eisenbergiella (Genus)	Systemic lupus erythematosus	-0.03	0.12	NA	NA	NA	0.795	NA	Mention that all F statistics were greater than 10 - give F statistics in Table 1 for Bacilli, Lactobacillales, Bacillales, Coprobacter, Eggerthella, Lachnospira, Ruminiclostridium6,
776143774	No	No	Yes	Causal Effects of Gut Microbiome on Systemic Lupus Erythematosus: A Two-Sample Mendelian Randomization Study	2021	Frontiers of Immunology	10.3389/fimmu.2021.667097	Kun Xiang	Hai-Feng	panhaifeng1982@sina.com	Department of Epidemiology and Biostatistics, School of Public Health, Anhui Medical University, Hefei, China	The present study used publicly available genome-wide association study (GWAS) summary data to perform two-sample Mendelian randomization (MR), aiming to examine the causal links between gut microbiome and SLE.	The observational association between gut microbiome and systemic lupus erythematosus (SLE) has been well documented. However, whether the association is causal remains unclear.	Two-sample summary-level	Lupus	Systemic lupus erythematosus	Inflammation	Not mentioned	Systemic lupus erythematosus; Bentham 2015	Not mentioned	Both	7219	15991	7219	15991	NA	case-control	European	Gut microbiome	Enterorhabdus (Genus)	Kurilshikov 2021	Range: 4-89	both	18473	18340	Not discussed	healthy subjects	European (78%), East-Asian (4%), Admixed (1%), "Multiethnic" (7%), Middle East (3%), Hispanic (6%), AfroAmerican (0.6%)	GWAS adjustments described in detail within Exposure_GWASs tab	Not discussed in MR but GWAS imputation details in Exposure_GWASs tab	R-squared <0.001 within 10,000kb was used	They undertake MR-Egger, weighted median and weighted mode and MR-PRESSO; as well as Cochran's Q and leave-one-out analyses	Two thresholds: (1) Genome-wide and then (2) 1x10e-5. Authors also mention that they "minor allele frequency threshold of variants of interest was 0.01"	Seem to have been removed, as authors state "an important step of MR is to ensure that the effects of the SNPs on the exposure correspond to the same allele as the effects on the outcome. In accordance with the principle, palindromic SNPs would not be included in the instrumental variables"	Authors state "when SNPs related to exposure were absent in the outcome GWAS, the proxy SNPs significantly associated with the variants of interest were selected (r 2 > 0.8)"	Not discussed	NA	7	NA	31 loci (1431 SNPs) associated with microbial (binary and quantitative traits)	The authors state that there were 14587 "locus-wide" significant SNPs at 1x10e-5 and then 456 genome-wide SNPs, containing 211 bacterial traits. After removing the SNPs in LD (and "independence from SLE", and I'm not sure whether this was something that they did using MR-PRESSO first - not presented), 2105 (at 1x10e-5) and 13 (5x10e-8) were selected as instrumental variables - though it is not clear what the exposure level information is	No	NA	Inverse variance weighted	MR Egger	Weighted median	Weighted mode	Cochrans Q	MR-PRESSO	They say in the first paragraph of the results that they remove SNPs associated with SLE but it's not clear at what stage and why or what paramaters they use to do this.	Mention that all F statistics were greater than 10	R	TwoSampleMR version 4.02	No	No	Not mentioned	Not described	Case/control	Beta (OR also presented in paper but presented Beta and SE here)	0	0.12	NA	NA	NA	0.985	NA	NA	However, since there were fewer instrumental variables reaching genome-wide statistical significance threshold, the results and the precision of Actinobacteria might have been compromised. First, our study was unable to determine whether overlapping participants were involved in the exposure and outcome GWAS used in the two sample MR analyses. Nevertheless, the deviation from participants overlap could be minimized by the F statistic (not sure that's correct); Second, since the original research lacked demographic data (e.g., gender and race), further subgroup analysis was impossible. Third, in view of the biological plausibility and the multi-stage statistical process, applying a rigorous multiple testing correction would likely have been overly conservative, which may neglect potential strains that are causally related to SLE. Therefore, we did not account for multiple testing.	Not mentioned	Fourth, since the majority of participants in the GWAS were of European ancestry, extrapolation of the results of the study to other ethnic groups might be limited.	Not mentioned	Yes	No	Enterorhabdus (Genus)	Systemic lupus erythematosus	0	0.12	NA	NA	NA	0.985	NA	Mention that all F statistics were greater than 10 - give F statistics in Table 1 for Bacilli, Lactobacillales, Bacillales, Coprobacter, Eggerthella, Lachnospira, Ruminiclostridium6,
776143774	No	No	Yes	Causal Effects of Gut Microbiome on Systemic Lupus Erythematosus: A Two-Sample Mendelian Randomization Study	2021	Frontiers of Immunology	10.3389/fimmu.2021.667097	Kun Xiang	Hai-Feng	panhaifeng1982@sina.com	Department of Epidemiology and Biostatistics, School of Public Health, Anhui Medical University, Hefei, China	The present study used publicly available genome-wide association study (GWAS) summary data to perform two-sample Mendelian randomization (MR), aiming to examine the causal links between gut microbiome and SLE.	The observational association between gut microbiome and systemic lupus erythematosus (SLE) has been well documented. However, whether the association is causal remains unclear.	Two-sample summary-level	Lupus	Systemic lupus erythematosus	Inflammation	Not mentioned	Systemic lupus erythematosus; Bentham 2015	Not mentioned	Both	7219	15991	7219	15991	NA	case-control	European	Gut microbiome	Erysipelatoclostridium (Genus)	Kurilshikov 2021	Range: 4-89	both	18473	18340	Not discussed	healthy subjects	European (78%), East-Asian (4%), Admixed (1%), "Multiethnic" (7%), Middle East (3%), Hispanic (6%), AfroAmerican (0.6%)	GWAS adjustments described in detail within Exposure_GWASs tab	Not discussed in MR but GWAS imputation details in Exposure_GWASs tab	R-squared <0.001 within 10,000kb was used	They undertake MR-Egger, weighted median and weighted mode and MR-PRESSO; as well as Cochran's Q and leave-one-out analyses	Two thresholds: (1) Genome-wide and then (2) 1x10e-5. Authors also mention that they "minor allele frequency threshold of variants of interest was 0.01"	Seem to have been removed, as authors state "an important step of MR is to ensure that the effects of the SNPs on the exposure correspond to the same allele as the effects on the outcome. In accordance with the principle, palindromic SNPs would not be included in the instrumental variables"	Authors state "when SNPs related to exposure were absent in the outcome GWAS, the proxy SNPs significantly associated with the variants of interest were selected (r 2 > 0.8)"	Not discussed	NA	13	NA	31 loci (1431 SNPs) associated with microbial (binary and quantitative traits)	The authors state that there were 14587 "locus-wide" significant SNPs at 1x10e-5 and then 456 genome-wide SNPs, containing 211 bacterial traits. After removing the SNPs in LD (and "independence from SLE", and I'm not sure whether this was something that they did using MR-PRESSO first - not presented), 2105 (at 1x10e-5) and 13 (5x10e-8) were selected as instrumental variables - though it is not clear what the exposure level information is	No	NA	Inverse variance weighted	MR Egger	Weighted median	Weighted mode	Cochrans Q	MR-PRESSO	They say in the first paragraph of the results that they remove SNPs associated with SLE but it's not clear at what stage and why or what paramaters they use to do this.	Mention that all F statistics were greater than 10	R	TwoSampleMR version 4.02	No	No	Not mentioned	Not described	Case/control	Beta (OR also presented in paper but presented Beta and SE here)	-0.15	0.14	NA	NA	NA	0.285	NA	NA	However, since there were fewer instrumental variables reaching genome-wide statistical significance threshold, the results and the precision of Actinobacteria might have been compromised. First, our study was unable to determine whether overlapping participants were involved in the exposure and outcome GWAS used in the two sample MR analyses. Nevertheless, the deviation from participants overlap could be minimized by the F statistic (not sure that's correct); Second, since the original research lacked demographic data (e.g., gender and race), further subgroup analysis was impossible. Third, in view of the biological plausibility and the multi-stage statistical process, applying a rigorous multiple testing correction would likely have been overly conservative, which may neglect potential strains that are causally related to SLE. Therefore, we did not account for multiple testing.	Not mentioned	Fourth, since the majority of participants in the GWAS were of European ancestry, extrapolation of the results of the study to other ethnic groups might be limited.	Not mentioned	Yes	No	Erysipelatoclostridium (Genus)	Systemic lupus erythematosus	-0.15	0.14	NA	NA	NA	0.285	NA	Mention that all F statistics were greater than 10 - give F statistics in Table 1 for Bacilli, Lactobacillales, Bacillales, Coprobacter, Eggerthella, Lachnospira, Ruminiclostridium6,
776143774	No	No	Yes	Causal Effects of Gut Microbiome on Systemic Lupus Erythematosus: A Two-Sample Mendelian Randomization Study	2021	Frontiers of Immunology	10.3389/fimmu.2021.667097	Kun Xiang	Hai-Feng	panhaifeng1982@sina.com	Department of Epidemiology and Biostatistics, School of Public Health, Anhui Medical University, Hefei, China	The present study used publicly available genome-wide association study (GWAS) summary data to perform two-sample Mendelian randomization (MR), aiming to examine the causal links between gut microbiome and SLE.	The observational association between gut microbiome and systemic lupus erythematosus (SLE) has been well documented. However, whether the association is causal remains unclear.	Two-sample summary-level	Lupus	Systemic lupus erythematosus	Inflammation	Not mentioned	Systemic lupus erythematosus; Bentham 2015	Not mentioned	Both	7219	15991	7219	15991	NA	case-control	European	Gut microbiome	ErysipelotrichaceaeUCG003 (Genus)	Kurilshikov 2021	Range: 4-89	both	18473	18340	Not discussed	healthy subjects	European (78%), East-Asian (4%), Admixed (1%), "Multiethnic" (7%), Middle East (3%), Hispanic (6%), AfroAmerican (0.6%)	GWAS adjustments described in detail within Exposure_GWASs tab	Not discussed in MR but GWAS imputation details in Exposure_GWASs tab	R-squared <0.001 within 10,000kb was used	They undertake MR-Egger, weighted median and weighted mode and MR-PRESSO; as well as Cochran's Q and leave-one-out analyses	Two thresholds: (1) Genome-wide and then (2) 1x10e-5. Authors also mention that they "minor allele frequency threshold of variants of interest was 0.01"	Seem to have been removed, as authors state "an important step of MR is to ensure that the effects of the SNPs on the exposure correspond to the same allele as the effects on the outcome. In accordance with the principle, palindromic SNPs would not be included in the instrumental variables"	Authors state "when SNPs related to exposure were absent in the outcome GWAS, the proxy SNPs significantly associated with the variants of interest were selected (r 2 > 0.8)"	Not discussed	NA	12	NA	31 loci (1431 SNPs) associated with microbial (binary and quantitative traits)	The authors state that there were 14587 "locus-wide" significant SNPs at 1x10e-5 and then 456 genome-wide SNPs, containing 211 bacterial traits. After removing the SNPs in LD (and "independence from SLE", and I'm not sure whether this was something that they did using MR-PRESSO first - not presented), 2105 (at 1x10e-5) and 13 (5x10e-8) were selected as instrumental variables - though it is not clear what the exposure level information is	No	NA	Inverse variance weighted	MR Egger	Weighted median	Weighted mode	Cochrans Q	MR-PRESSO	They say in the first paragraph of the results that they remove SNPs associated with SLE but it's not clear at what stage and why or what paramaters they use to do this.	Mention that all F statistics were greater than 10	R	TwoSampleMR version 4.02	No	No	Not mentioned	Not described	Case/control	Beta (OR also presented in paper but presented Beta and SE here)	0.18	0.19	NA	NA	NA	0.329	NA	NA	However, since there were fewer instrumental variables reaching genome-wide statistical significance threshold, the results and the precision of Actinobacteria might have been compromised. First, our study was unable to determine whether overlapping participants were involved in the exposure and outcome GWAS used in the two sample MR analyses. Nevertheless, the deviation from participants overlap could be minimized by the F statistic (not sure that's correct); Second, since the original research lacked demographic data (e.g., gender and race), further subgroup analysis was impossible. Third, in view of the biological plausibility and the multi-stage statistical process, applying a rigorous multiple testing correction would likely have been overly conservative, which may neglect potential strains that are causally related to SLE. Therefore, we did not account for multiple testing.	Not mentioned	Fourth, since the majority of participants in the GWAS were of European ancestry, extrapolation of the results of the study to other ethnic groups might be limited.	Not mentioned	Yes	No	ErysipelotrichaceaeUCG003 (Genus)	Systemic lupus erythematosus	0.18	0.19	NA	NA	NA	0.329	NA	Mention that all F statistics were greater than 10 - give F statistics in Table 1 for Bacilli, Lactobacillales, Bacillales, Coprobacter, Eggerthella, Lachnospira, Ruminiclostridium6,
776143774	No	No	Yes	Causal Effects of Gut Microbiome on Systemic Lupus Erythematosus: A Two-Sample Mendelian Randomization Study	2021	Frontiers of Immunology	10.3389/fimmu.2021.667097	Kun Xiang	Hai-Feng	panhaifeng1982@sina.com	Department of Epidemiology and Biostatistics, School of Public Health, Anhui Medical University, Hefei, China	The present study used publicly available genome-wide association study (GWAS) summary data to perform two-sample Mendelian randomization (MR), aiming to examine the causal links between gut microbiome and SLE.	The observational association between gut microbiome and systemic lupus erythematosus (SLE) has been well documented. However, whether the association is causal remains unclear.	Two-sample summary-level	Lupus	Systemic lupus erythematosus	Inflammation	Not mentioned	Systemic lupus erythematosus; Bentham 2015	Not mentioned	Both	7219	15991	7219	15991	NA	case-control	European	Gut microbiome	Escherichia.Shigella (Genus)	Kurilshikov 2021	Range: 4-89	both	18473	18340	Not discussed	healthy subjects	European (78%), East-Asian (4%), Admixed (1%), "Multiethnic" (7%), Middle East (3%), Hispanic (6%), AfroAmerican (0.6%)	GWAS adjustments described in detail within Exposure_GWASs tab	Not discussed in MR but GWAS imputation details in Exposure_GWASs tab	R-squared <0.001 within 10,000kb was used	They undertake MR-Egger, weighted median and weighted mode and MR-PRESSO; as well as Cochran's Q and leave-one-out analyses	Two thresholds: (1) Genome-wide and then (2) 1x10e-5. Authors also mention that they "minor allele frequency threshold of variants of interest was 0.01"	Seem to have been removed, as authors state "an important step of MR is to ensure that the effects of the SNPs on the exposure correspond to the same allele as the effects on the outcome. In accordance with the principle, palindromic SNPs would not be included in the instrumental variables"	Authors state "when SNPs related to exposure were absent in the outcome GWAS, the proxy SNPs significantly associated with the variants of interest were selected (r 2 > 0.8)"	Not discussed	NA	7	NA	31 loci (1431 SNPs) associated with microbial (binary and quantitative traits)	The authors state that there were 14587 "locus-wide" significant SNPs at 1x10e-5 and then 456 genome-wide SNPs, containing 211 bacterial traits. After removing the SNPs in LD (and "independence from SLE", and I'm not sure whether this was something that they did using MR-PRESSO first - not presented), 2105 (at 1x10e-5) and 13 (5x10e-8) were selected as instrumental variables - though it is not clear what the exposure level information is	No	NA	Inverse variance weighted	MR Egger	Weighted median	Weighted mode	Cochrans Q	MR-PRESSO	They say in the first paragraph of the results that they remove SNPs associated with SLE but it's not clear at what stage and why or what paramaters they use to do this.	Mention that all F statistics were greater than 10	R	TwoSampleMR version 4.02	No	No	Not mentioned	Not described	Case/control	Beta (OR also presented in paper but presented Beta and SE here)	-0.16	0.19	NA	NA	NA	0.39	NA	NA	However, since there were fewer instrumental variables reaching genome-wide statistical significance threshold, the results and the precision of Actinobacteria might have been compromised. First, our study was unable to determine whether overlapping participants were involved in the exposure and outcome GWAS used in the two sample MR analyses. Nevertheless, the deviation from participants overlap could be minimized by the F statistic (not sure that's correct); Second, since the original research lacked demographic data (e.g., gender and race), further subgroup analysis was impossible. Third, in view of the biological plausibility and the multi-stage statistical process, applying a rigorous multiple testing correction would likely have been overly conservative, which may neglect potential strains that are causally related to SLE. Therefore, we did not account for multiple testing.	Not mentioned	Fourth, since the majority of participants in the GWAS were of European ancestry, extrapolation of the results of the study to other ethnic groups might be limited.	Not mentioned	Yes	No	Escherichia.Shigella (Genus)	Systemic lupus erythematosus	-0.16	0.19	NA	NA	NA	0.39	NA	Mention that all F statistics were greater than 10 - give F statistics in Table 1 for Bacilli, Lactobacillales, Bacillales, Coprobacter, Eggerthella, Lachnospira, Ruminiclostridium6,
776143774	No	No	Yes	Causal Effects of Gut Microbiome on Systemic Lupus Erythematosus: A Two-Sample Mendelian Randomization Study	2021	Frontiers of Immunology	10.3389/fimmu.2021.667097	Kun Xiang	Hai-Feng	panhaifeng1982@sina.com	Department of Epidemiology and Biostatistics, School of Public Health, Anhui Medical University, Hefei, China	The present study used publicly available genome-wide association study (GWAS) summary data to perform two-sample Mendelian randomization (MR), aiming to examine the causal links between gut microbiome and SLE.	The observational association between gut microbiome and systemic lupus erythematosus (SLE) has been well documented. However, whether the association is causal remains unclear.	Two-sample summary-level	Lupus	Systemic lupus erythematosus	Inflammation	Not mentioned	Systemic lupus erythematosus; Bentham 2015	Not mentioned	Both	7219	15991	7219	15991	NA	case-control	European	Gut microbiome	Faecalibacterium (Genus)	Kurilshikov 2021	Range: 4-89	both	18473	18340	Not discussed	healthy subjects	European (78%), East-Asian (4%), Admixed (1%), "Multiethnic" (7%), Middle East (3%), Hispanic (6%), AfroAmerican (0.6%)	GWAS adjustments described in detail within Exposure_GWASs tab	Not discussed in MR but GWAS imputation details in Exposure_GWASs tab	R-squared <0.001 within 10,000kb was used	They undertake MR-Egger, weighted median and weighted mode and MR-PRESSO; as well as Cochran's Q and leave-one-out analyses	Two thresholds: (1) Genome-wide and then (2) 1x10e-5. Authors also mention that they "minor allele frequency threshold of variants of interest was 0.01"	Seem to have been removed, as authors state "an important step of MR is to ensure that the effects of the SNPs on the exposure correspond to the same allele as the effects on the outcome. In accordance with the principle, palindromic SNPs would not be included in the instrumental variables"	Authors state "when SNPs related to exposure were absent in the outcome GWAS, the proxy SNPs significantly associated with the variants of interest were selected (r 2 > 0.8)"	Not discussed	NA	11	NA	31 loci (1431 SNPs) associated with microbial (binary and quantitative traits)	The authors state that there were 14587 "locus-wide" significant SNPs at 1x10e-5 and then 456 genome-wide SNPs, containing 211 bacterial traits. After removing the SNPs in LD (and "independence from SLE", and I'm not sure whether this was something that they did using MR-PRESSO first - not presented), 2105 (at 1x10e-5) and 13 (5x10e-8) were selected as instrumental variables - though it is not clear what the exposure level information is	No	NA	Inverse variance weighted	MR Egger	Weighted median	Weighted mode	Cochrans Q	MR-PRESSO	They say in the first paragraph of the results that they remove SNPs associated with SLE but it's not clear at what stage and why or what paramaters they use to do this.	Mention that all F statistics were greater than 10	R	TwoSampleMR version 4.02	No	No	Not mentioned	Not described	Case/control	Beta (OR also presented in paper but presented Beta and SE here)	0.23	0.13	NA	NA	NA	0.075	NA	NA	However, since there were fewer instrumental variables reaching genome-wide statistical significance threshold, the results and the precision of Actinobacteria might have been compromised. First, our study was unable to determine whether overlapping participants were involved in the exposure and outcome GWAS used in the two sample MR analyses. Nevertheless, the deviation from participants overlap could be minimized by the F statistic (not sure that's correct); Second, since the original research lacked demographic data (e.g., gender and race), further subgroup analysis was impossible. Third, in view of the biological plausibility and the multi-stage statistical process, applying a rigorous multiple testing correction would likely have been overly conservative, which may neglect potential strains that are causally related to SLE. Therefore, we did not account for multiple testing.	Not mentioned	Fourth, since the majority of participants in the GWAS were of European ancestry, extrapolation of the results of the study to other ethnic groups might be limited.	Not mentioned	Yes	No	Faecalibacterium (Genus)	Systemic lupus erythematosus	0.23	0.13	NA	NA	NA	0.075	NA	Mention that all F statistics were greater than 10 - give F statistics in Table 1 for Bacilli, Lactobacillales, Bacillales, Coprobacter, Eggerthella, Lachnospira, Ruminiclostridium6,
776143774	No	No	Yes	Causal Effects of Gut Microbiome on Systemic Lupus Erythematosus: A Two-Sample Mendelian Randomization Study	2021	Frontiers of Immunology	10.3389/fimmu.2021.667097	Kun Xiang	Hai-Feng	panhaifeng1982@sina.com	Department of Epidemiology and Biostatistics, School of Public Health, Anhui Medical University, Hefei, China	The present study used publicly available genome-wide association study (GWAS) summary data to perform two-sample Mendelian randomization (MR), aiming to examine the causal links between gut microbiome and SLE.	The observational association between gut microbiome and systemic lupus erythematosus (SLE) has been well documented. However, whether the association is causal remains unclear.	Two-sample summary-level	Lupus	Systemic lupus erythematosus	Inflammation	Not mentioned	Systemic lupus erythematosus; Bentham 2015	Not mentioned	Both	7219	15991	7219	15991	NA	case-control	European	Gut microbiome	FamilyXIIIAD3011 (ID: 11293) (Genus)	Kurilshikov 2021	Range: 4-89	both	18473	18340	Not discussed	healthy subjects	European (78%), East-Asian (4%), Admixed (1%), "Multiethnic" (7%), Middle East (3%), Hispanic (6%), AfroAmerican (0.6%)	GWAS adjustments described in detail within Exposure_GWASs tab	Not discussed in MR but GWAS imputation details in Exposure_GWASs tab	R-squared <0.001 within 10,000kb was used	They undertake MR-Egger, weighted median and weighted mode and MR-PRESSO; as well as Cochran's Q and leave-one-out analyses	Two thresholds: (1) Genome-wide and then (2) 1x10e-5. Authors also mention that they "minor allele frequency threshold of variants of interest was 0.01"	Seem to have been removed, as authors state "an important step of MR is to ensure that the effects of the SNPs on the exposure correspond to the same allele as the effects on the outcome. In accordance with the principle, palindromic SNPs would not be included in the instrumental variables"	Authors state "when SNPs related to exposure were absent in the outcome GWAS, the proxy SNPs significantly associated with the variants of interest were selected (r 2 > 0.8)"	Not discussed	NA	14	NA	31 loci (1431 SNPs) associated with microbial (binary and quantitative traits)	The authors state that there were 14587 "locus-wide" significant SNPs at 1x10e-5 and then 456 genome-wide SNPs, containing 211 bacterial traits. After removing the SNPs in LD (and "independence from SLE", and I'm not sure whether this was something that they did using MR-PRESSO first - not presented), 2105 (at 1x10e-5) and 13 (5x10e-8) were selected as instrumental variables - though it is not clear what the exposure level information is	No	NA	Inverse variance weighted	MR Egger	Weighted median	Weighted mode	Cochrans Q	MR-PRESSO	They say in the first paragraph of the results that they remove SNPs associated with SLE but it's not clear at what stage and why or what paramaters they use to do this.	Mention that all F statistics were greater than 10	R	TwoSampleMR version 4.02	No	No	Not mentioned	Not described	Case/control	Beta (OR also presented in paper but presented Beta and SE here)	-0.49	0.43	NA	NA	NA	0.252	NA	NA	However, since there were fewer instrumental variables reaching genome-wide statistical significance threshold, the results and the precision of Actinobacteria might have been compromised. First, our study was unable to determine whether overlapping participants were involved in the exposure and outcome GWAS used in the two sample MR analyses. Nevertheless, the deviation from participants overlap could be minimized by the F statistic (not sure that's correct); Second, since the original research lacked demographic data (e.g., gender and race), further subgroup analysis was impossible. Third, in view of the biological plausibility and the multi-stage statistical process, applying a rigorous multiple testing correction would likely have been overly conservative, which may neglect potential strains that are causally related to SLE. Therefore, we did not account for multiple testing.	Not mentioned	Fourth, since the majority of participants in the GWAS were of European ancestry, extrapolation of the results of the study to other ethnic groups might be limited.	Not mentioned	Yes	No	FamilyXIIIAD3011 (ID: 11293) (Genus)	Systemic lupus erythematosus	-0.49	0.43	NA	NA	NA	0.252	NA	Mention that all F statistics were greater than 10 - give F statistics in Table 1 for Bacilli, Lactobacillales, Bacillales, Coprobacter, Eggerthella, Lachnospira, Ruminiclostridium6,
776143774	No	No	Yes	Causal Effects of Gut Microbiome on Systemic Lupus Erythematosus: A Two-Sample Mendelian Randomization Study	2021	Frontiers of Immunology	10.3389/fimmu.2021.667097	Kun Xiang	Hai-Feng	panhaifeng1982@sina.com	Department of Epidemiology and Biostatistics, School of Public Health, Anhui Medical University, Hefei, China	The present study used publicly available genome-wide association study (GWAS) summary data to perform two-sample Mendelian randomization (MR), aiming to examine the causal links between gut microbiome and SLE.	The observational association between gut microbiome and systemic lupus erythematosus (SLE) has been well documented. However, whether the association is causal remains unclear.	Two-sample summary-level	Lupus	Systemic lupus erythematosus	Inflammation	Not mentioned	Systemic lupus erythematosus; Bentham 2015	Not mentioned	Both	7219	15991	7219	15991	NA	case-control	European	Gut microbiome	FamilyXIIIUCG001 (ID: 11294) (Genus)	Kurilshikov 2021	Range: 4-89	both	18473	18340	Not discussed	healthy subjects	European (78%), East-Asian (4%), Admixed (1%), "Multiethnic" (7%), Middle East (3%), Hispanic (6%), AfroAmerican (0.6%)	GWAS adjustments described in detail within Exposure_GWASs tab	Not discussed in MR but GWAS imputation details in Exposure_GWASs tab	R-squared <0.001 within 10,000kb was used	They undertake MR-Egger, weighted median and weighted mode and MR-PRESSO; as well as Cochran's Q and leave-one-out analyses	Two thresholds: (1) Genome-wide and then (2) 1x10e-5. Authors also mention that they "minor allele frequency threshold of variants of interest was 0.01"	Seem to have been removed, as authors state "an important step of MR is to ensure that the effects of the SNPs on the exposure correspond to the same allele as the effects on the outcome. In accordance with the principle, palindromic SNPs would not be included in the instrumental variables"	Authors state "when SNPs related to exposure were absent in the outcome GWAS, the proxy SNPs significantly associated with the variants of interest were selected (r 2 > 0.8)"	Not discussed	NA	10	NA	31 loci (1431 SNPs) associated with microbial (binary and quantitative traits)	The authors state that there were 14587 "locus-wide" significant SNPs at 1x10e-5 and then 456 genome-wide SNPs, containing 211 bacterial traits. After removing the SNPs in LD (and "independence from SLE", and I'm not sure whether this was something that they did using MR-PRESSO first - not presented), 2105 (at 1x10e-5) and 13 (5x10e-8) were selected as instrumental variables - though it is not clear what the exposure level information is	No	NA	Inverse variance weighted	MR Egger	Weighted median	Weighted mode	Cochrans Q	MR-PRESSO	They say in the first paragraph of the results that they remove SNPs associated with SLE but it's not clear at what stage and why or what paramaters they use to do this.	Mention that all F statistics were greater than 10	R	TwoSampleMR version 4.02	No	No	Not mentioned	Not described	Case/control	Beta (OR also presented in paper but presented Beta and SE here)	-0.08	0.16	NA	NA	NA	0.646	NA	NA	However, since there were fewer instrumental variables reaching genome-wide statistical significance threshold, the results and the precision of Actinobacteria might have been compromised. First, our study was unable to determine whether overlapping participants were involved in the exposure and outcome GWAS used in the two sample MR analyses. Nevertheless, the deviation from participants overlap could be minimized by the F statistic (not sure that's correct); Second, since the original research lacked demographic data (e.g., gender and race), further subgroup analysis was impossible. Third, in view of the biological plausibility and the multi-stage statistical process, applying a rigorous multiple testing correction would likely have been overly conservative, which may neglect potential strains that are causally related to SLE. Therefore, we did not account for multiple testing.	Not mentioned	Fourth, since the majority of participants in the GWAS were of European ancestry, extrapolation of the results of the study to other ethnic groups might be limited.	Not mentioned	Yes	No	FamilyXIIIUCG001 (ID: 11294) (Genus)	Systemic lupus erythematosus	-0.08	0.16	NA	NA	NA	0.646	NA	Mention that all F statistics were greater than 10 - give F statistics in Table 1 for Bacilli, Lactobacillales, Bacillales, Coprobacter, Eggerthella, Lachnospira, Ruminiclostridium6,
776143774	No	No	Yes	Causal Effects of Gut Microbiome on Systemic Lupus Erythematosus: A Two-Sample Mendelian Randomization Study	2021	Frontiers of Immunology	10.3389/fimmu.2021.667097	Kun Xiang	Hai-Feng	panhaifeng1982@sina.com	Department of Epidemiology and Biostatistics, School of Public Health, Anhui Medical University, Hefei, China	The present study used publicly available genome-wide association study (GWAS) summary data to perform two-sample Mendelian randomization (MR), aiming to examine the causal links between gut microbiome and SLE.	The observational association between gut microbiome and systemic lupus erythematosus (SLE) has been well documented. However, whether the association is causal remains unclear.	Two-sample summary-level	Lupus	Systemic lupus erythematosus	Inflammation	Not mentioned	Systemic lupus erythematosus; Bentham 2015	Not mentioned	Both	7219	15991	7219	15991	NA	case-control	European	Gut microbiome	Flavonifractor (Genus)	Kurilshikov 2021	Range: 4-89	both	18473	18340	Not discussed	healthy subjects	European (78%), East-Asian (4%), Admixed (1%), "Multiethnic" (7%), Middle East (3%), Hispanic (6%), AfroAmerican (0.6%)	GWAS adjustments described in detail within Exposure_GWASs tab	Not discussed in MR but GWAS imputation details in Exposure_GWASs tab	R-squared <0.001 within 10,000kb was used	They undertake MR-Egger, weighted median and weighted mode and MR-PRESSO; as well as Cochran's Q and leave-one-out analyses	Two thresholds: (1) Genome-wide and then (2) 1x10e-5. Authors also mention that they "minor allele frequency threshold of variants of interest was 0.01"	Seem to have been removed, as authors state "an important step of MR is to ensure that the effects of the SNPs on the exposure correspond to the same allele as the effects on the outcome. In accordance with the principle, palindromic SNPs would not be included in the instrumental variables"	Authors state "when SNPs related to exposure were absent in the outcome GWAS, the proxy SNPs significantly associated with the variants of interest were selected (r 2 > 0.8)"	Not discussed	NA	6	NA	31 loci (1431 SNPs) associated with microbial (binary and quantitative traits)	The authors state that there were 14587 "locus-wide" significant SNPs at 1x10e-5 and then 456 genome-wide SNPs, containing 211 bacterial traits. After removing the SNPs in LD (and "independence from SLE", and I'm not sure whether this was something that they did using MR-PRESSO first - not presented), 2105 (at 1x10e-5) and 13 (5x10e-8) were selected as instrumental variables - though it is not clear what the exposure level information is	No	NA	Inverse variance weighted	MR Egger	Weighted median	Weighted mode	Cochrans Q	MR-PRESSO	They say in the first paragraph of the results that they remove SNPs associated with SLE but it's not clear at what stage and why or what paramaters they use to do this.	Mention that all F statistics were greater than 10	R	TwoSampleMR version 4.02	No	No	Not mentioned	Not described	Case/control	Beta (OR also presented in paper but presented Beta and SE here)	0.2	0.18	NA	NA	NA	0.26	NA	NA	However, since there were fewer instrumental variables reaching genome-wide statistical significance threshold, the results and the precision of Actinobacteria might have been compromised. First, our study was unable to determine whether overlapping participants were involved in the exposure and outcome GWAS used in the two sample MR analyses. Nevertheless, the deviation from participants overlap could be minimized by the F statistic (not sure that's correct); Second, since the original research lacked demographic data (e.g., gender and race), further subgroup analysis was impossible. Third, in view of the biological plausibility and the multi-stage statistical process, applying a rigorous multiple testing correction would likely have been overly conservative, which may neglect potential strains that are causally related to SLE. Therefore, we did not account for multiple testing.	Not mentioned	Fourth, since the majority of participants in the GWAS were of European ancestry, extrapolation of the results of the study to other ethnic groups might be limited.	Not mentioned	Yes	No	Flavonifractor (Genus)	Systemic lupus erythematosus	0.2	0.18	NA	NA	NA	0.26	NA	Mention that all F statistics were greater than 10 - give F statistics in Table 1 for Bacilli, Lactobacillales, Bacillales, Coprobacter, Eggerthella, Lachnospira, Ruminiclostridium6,
776143774	No	No	Yes	Causal Effects of Gut Microbiome on Systemic Lupus Erythematosus: A Two-Sample Mendelian Randomization Study	2021	Frontiers of Immunology	10.3389/fimmu.2021.667097	Kun Xiang	Hai-Feng	panhaifeng1982@sina.com	Department of Epidemiology and Biostatistics, School of Public Health, Anhui Medical University, Hefei, China	The present study used publicly available genome-wide association study (GWAS) summary data to perform two-sample Mendelian randomization (MR), aiming to examine the causal links between gut microbiome and SLE.	The observational association between gut microbiome and systemic lupus erythematosus (SLE) has been well documented. However, whether the association is causal remains unclear.	Two-sample summary-level	Lupus	Systemic lupus erythematosus	Inflammation	Not mentioned	Systemic lupus erythematosus; Bentham 2015	Not mentioned	Both	7219	15991	7219	15991	NA	case-control	European	Gut microbiome	Fusicatenibacter (Genus)	Kurilshikov 2021	Range: 4-89	both	18473	18340	Not discussed	healthy subjects	European (78%), East-Asian (4%), Admixed (1%), "Multiethnic" (7%), Middle East (3%), Hispanic (6%), AfroAmerican (0.6%)	GWAS adjustments described in detail within Exposure_GWASs tab	Not discussed in MR but GWAS imputation details in Exposure_GWASs tab	R-squared <0.001 within 10,000kb was used	They undertake MR-Egger, weighted median and weighted mode and MR-PRESSO; as well as Cochran's Q and leave-one-out analyses	Two thresholds: (1) Genome-wide and then (2) 1x10e-5. Authors also mention that they "minor allele frequency threshold of variants of interest was 0.01"	Seem to have been removed, as authors state "an important step of MR is to ensure that the effects of the SNPs on the exposure correspond to the same allele as the effects on the outcome. In accordance with the principle, palindromic SNPs would not be included in the instrumental variables"	Authors state "when SNPs related to exposure were absent in the outcome GWAS, the proxy SNPs significantly associated with the variants of interest were selected (r 2 > 0.8)"	Not discussed	NA	15	NA	31 loci (1431 SNPs) associated with microbial (binary and quantitative traits)	The authors state that there were 14587 "locus-wide" significant SNPs at 1x10e-5 and then 456 genome-wide SNPs, containing 211 bacterial traits. After removing the SNPs in LD (and "independence from SLE", and I'm not sure whether this was something that they did using MR-PRESSO first - not presented), 2105 (at 1x10e-5) and 13 (5x10e-8) were selected as instrumental variables - though it is not clear what the exposure level information is	No	NA	Inverse variance weighted	MR Egger	Weighted median	Weighted mode	Cochrans Q	MR-PRESSO	They say in the first paragraph of the results that they remove SNPs associated with SLE but it's not clear at what stage and why or what paramaters they use to do this.	Mention that all F statistics were greater than 10	R	TwoSampleMR version 4.02	No	No	Not mentioned	Not described	Case/control	Beta (OR also presented in paper but presented Beta and SE here)	-0.11	0.16	NA	NA	NA	0.522	NA	NA	However, since there were fewer instrumental variables reaching genome-wide statistical significance threshold, the results and the precision of Actinobacteria might have been compromised. First, our study was unable to determine whether overlapping participants were involved in the exposure and outcome GWAS used in the two sample MR analyses. Nevertheless, the deviation from participants overlap could be minimized by the F statistic (not sure that's correct); Second, since the original research lacked demographic data (e.g., gender and race), further subgroup analysis was impossible. Third, in view of the biological plausibility and the multi-stage statistical process, applying a rigorous multiple testing correction would likely have been overly conservative, which may neglect potential strains that are causally related to SLE. Therefore, we did not account for multiple testing.	Not mentioned	Fourth, since the majority of participants in the GWAS were of European ancestry, extrapolation of the results of the study to other ethnic groups might be limited.	Not mentioned	Yes	No	Fusicatenibacter (Genus)	Systemic lupus erythematosus	-0.11	0.16	NA	NA	NA	0.522	NA	Mention that all F statistics were greater than 10 - give F statistics in Table 1 for Bacilli, Lactobacillales, Bacillales, Coprobacter, Eggerthella, Lachnospira, Ruminiclostridium6,
776143774	No	No	Yes	Causal Effects of Gut Microbiome on Systemic Lupus Erythematosus: A Two-Sample Mendelian Randomization Study	2021	Frontiers of Immunology	10.3389/fimmu.2021.667097	Kun Xiang	Hai-Feng	panhaifeng1982@sina.com	Department of Epidemiology and Biostatistics, School of Public Health, Anhui Medical University, Hefei, China	The present study used publicly available genome-wide association study (GWAS) summary data to perform two-sample Mendelian randomization (MR), aiming to examine the causal links between gut microbiome and SLE.	The observational association between gut microbiome and systemic lupus erythematosus (SLE) has been well documented. However, whether the association is causal remains unclear.	Two-sample summary-level	Lupus	Systemic lupus erythematosus	Inflammation	Not mentioned	Systemic lupus erythematosus; Bentham 2015	Not mentioned	Both	7219	15991	7219	15991	NA	case-control	European	Gut microbiome	Gordonibacter (Genus)	Kurilshikov 2021	Range: 4-89	both	18473	18340	Not discussed	healthy subjects	European (78%), East-Asian (4%), Admixed (1%), "Multiethnic" (7%), Middle East (3%), Hispanic (6%), AfroAmerican (0.6%)	GWAS adjustments described in detail within Exposure_GWASs tab	Not discussed in MR but GWAS imputation details in Exposure_GWASs tab	R-squared <0.001 within 10,000kb was used	They undertake MR-Egger, weighted median and weighted mode and MR-PRESSO; as well as Cochran's Q and leave-one-out analyses	Two thresholds: (1) Genome-wide and then (2) 1x10e-5. Authors also mention that they "minor allele frequency threshold of variants of interest was 0.01"	Seem to have been removed, as authors state "an important step of MR is to ensure that the effects of the SNPs on the exposure correspond to the same allele as the effects on the outcome. In accordance with the principle, palindromic SNPs would not be included in the instrumental variables"	Authors state "when SNPs related to exposure were absent in the outcome GWAS, the proxy SNPs significantly associated with the variants of interest were selected (r 2 > 0.8)"	Not discussed	NA	12	NA	31 loci (1431 SNPs) associated with microbial (binary and quantitative traits)	The authors state that there were 14587 "locus-wide" significant SNPs at 1x10e-5 and then 456 genome-wide SNPs, containing 211 bacterial traits. After removing the SNPs in LD (and "independence from SLE", and I'm not sure whether this was something that they did using MR-PRESSO first - not presented), 2105 (at 1x10e-5) and 13 (5x10e-8) were selected as instrumental variables - though it is not clear what the exposure level information is	No	NA	Inverse variance weighted	MR Egger	Weighted median	Weighted mode	Cochrans Q	MR-PRESSO	They say in the first paragraph of the results that they remove SNPs associated with SLE but it's not clear at what stage and why or what paramaters they use to do this.	Mention that all F statistics were greater than 10	R	TwoSampleMR version 4.02	No	No	Not mentioned	Not described	Case/control	Beta (OR also presented in paper but presented Beta and SE here)	0.07	0.07	NA	NA	NA	0.278	NA	NA	However, since there were fewer instrumental variables reaching genome-wide statistical significance threshold, the results and the precision of Actinobacteria might have been compromised. First, our study was unable to determine whether overlapping participants were involved in the exposure and outcome GWAS used in the two sample MR analyses. Nevertheless, the deviation from participants overlap could be minimized by the F statistic (not sure that's correct); Second, since the original research lacked demographic data (e.g., gender and race), further subgroup analysis was impossible. Third, in view of the biological plausibility and the multi-stage statistical process, applying a rigorous multiple testing correction would likely have been overly conservative, which may neglect potential strains that are causally related to SLE. Therefore, we did not account for multiple testing.	Not mentioned	Fourth, since the majority of participants in the GWAS were of European ancestry, extrapolation of the results of the study to other ethnic groups might be limited.	Not mentioned	Yes	No	Gordonibacter (Genus)	Systemic lupus erythematosus	0.07	0.07	NA	NA	NA	0.278	NA	Mention that all F statistics were greater than 10 - give F statistics in Table 1 for Bacilli, Lactobacillales, Bacillales, Coprobacter, Eggerthella, Lachnospira, Ruminiclostridium6,
776143774	No	No	Yes	Causal Effects of Gut Microbiome on Systemic Lupus Erythematosus: A Two-Sample Mendelian Randomization Study	2021	Frontiers of Immunology	10.3389/fimmu.2021.667097	Kun Xiang	Hai-Feng	panhaifeng1982@sina.com	Department of Epidemiology and Biostatistics, School of Public Health, Anhui Medical University, Hefei, China	The present study used publicly available genome-wide association study (GWAS) summary data to perform two-sample Mendelian randomization (MR), aiming to examine the causal links between gut microbiome and SLE.	The observational association between gut microbiome and systemic lupus erythematosus (SLE) has been well documented. However, whether the association is causal remains unclear.	Two-sample summary-level	Lupus	Systemic lupus erythematosus	Inflammation	Not mentioned	Systemic lupus erythematosus; Bentham 2015	Not mentioned	Both	7219	15991	7219	15991	NA	case-control	European	Gut microbiome	Haemophilus (Genus)	Kurilshikov 2021	Range: 4-89	both	18473	18340	Not discussed	healthy subjects	European (78%), East-Asian (4%), Admixed (1%), "Multiethnic" (7%), Middle East (3%), Hispanic (6%), AfroAmerican (0.6%)	GWAS adjustments described in detail within Exposure_GWASs tab	Not discussed in MR but GWAS imputation details in Exposure_GWASs tab	R-squared <0.001 within 10,000kb was used	They undertake MR-Egger, weighted median and weighted mode and MR-PRESSO; as well as Cochran's Q and leave-one-out analyses	Two thresholds: (1) Genome-wide and then (2) 1x10e-5. Authors also mention that they "minor allele frequency threshold of variants of interest was 0.01"	Seem to have been removed, as authors state "an important step of MR is to ensure that the effects of the SNPs on the exposure correspond to the same allele as the effects on the outcome. In accordance with the principle, palindromic SNPs would not be included in the instrumental variables"	Authors state "when SNPs related to exposure were absent in the outcome GWAS, the proxy SNPs significantly associated with the variants of interest were selected (r 2 > 0.8)"	Not discussed	NA	9	NA	31 loci (1431 SNPs) associated with microbial (binary and quantitative traits)	The authors state that there were 14587 "locus-wide" significant SNPs at 1x10e-5 and then 456 genome-wide SNPs, containing 211 bacterial traits. After removing the SNPs in LD (and "independence from SLE", and I'm not sure whether this was something that they did using MR-PRESSO first - not presented), 2105 (at 1x10e-5) and 13 (5x10e-8) were selected as instrumental variables - though it is not clear what the exposure level information is	No	NA	Inverse variance weighted	MR Egger	Weighted median	Weighted mode	Cochrans Q	MR-PRESSO	They say in the first paragraph of the results that they remove SNPs associated with SLE but it's not clear at what stage and why or what paramaters they use to do this.	Mention that all F statistics were greater than 10	R	TwoSampleMR version 4.02	No	No	Not mentioned	Not described	Case/control	Beta (OR also presented in paper but presented Beta and SE here)	-0.15	0.17	NA	NA	NA	0.397	NA	NA	However, since there were fewer instrumental variables reaching genome-wide statistical significance threshold, the results and the precision of Actinobacteria might have been compromised. First, our study was unable to determine whether overlapping participants were involved in the exposure and outcome GWAS used in the two sample MR analyses. Nevertheless, the deviation from participants overlap could be minimized by the F statistic (not sure that's correct); Second, since the original research lacked demographic data (e.g., gender and race), further subgroup analysis was impossible. Third, in view of the biological plausibility and the multi-stage statistical process, applying a rigorous multiple testing correction would likely have been overly conservative, which may neglect potential strains that are causally related to SLE. Therefore, we did not account for multiple testing.	Not mentioned	Fourth, since the majority of participants in the GWAS were of European ancestry, extrapolation of the results of the study to other ethnic groups might be limited.	Not mentioned	Yes	No	Haemophilus (Genus)	Systemic lupus erythematosus	-0.15	0.17	NA	NA	NA	0.397	NA	Mention that all F statistics were greater than 10 - give F statistics in Table 1 for Bacilli, Lactobacillales, Bacillales, Coprobacter, Eggerthella, Lachnospira, Ruminiclostridium6,
776143774	No	No	Yes	Causal Effects of Gut Microbiome on Systemic Lupus Erythematosus: A Two-Sample Mendelian Randomization Study	2021	Frontiers of Immunology	10.3389/fimmu.2021.667097	Kun Xiang	Hai-Feng	panhaifeng1982@sina.com	Department of Epidemiology and Biostatistics, School of Public Health, Anhui Medical University, Hefei, China	The present study used publicly available genome-wide association study (GWAS) summary data to perform two-sample Mendelian randomization (MR), aiming to examine the causal links between gut microbiome and SLE.	The observational association between gut microbiome and systemic lupus erythematosus (SLE) has been well documented. However, whether the association is causal remains unclear.	Two-sample summary-level	Lupus	Systemic lupus erythematosus	Inflammation	Not mentioned	Systemic lupus erythematosus; Bentham 2015	Not mentioned	Both	7219	15991	7219	15991	NA	case-control	European	Gut microbiome	Holdemanella (Genus)	Kurilshikov 2021	Range: 4-89	both	18473	18340	Not discussed	healthy subjects	European (78%), East-Asian (4%), Admixed (1%), "Multiethnic" (7%), Middle East (3%), Hispanic (6%), AfroAmerican (0.6%)	GWAS adjustments described in detail within Exposure_GWASs tab	Not discussed in MR but GWAS imputation details in Exposure_GWASs tab	R-squared <0.001 within 10,000kb was used	They undertake MR-Egger, weighted median and weighted mode and MR-PRESSO; as well as Cochran's Q and leave-one-out analyses	Two thresholds: (1) Genome-wide and then (2) 1x10e-5. Authors also mention that they "minor allele frequency threshold of variants of interest was 0.01"	Seem to have been removed, as authors state "an important step of MR is to ensure that the effects of the SNPs on the exposure correspond to the same allele as the effects on the outcome. In accordance with the principle, palindromic SNPs would not be included in the instrumental variables"	Authors state "when SNPs related to exposure were absent in the outcome GWAS, the proxy SNPs significantly associated with the variants of interest were selected (r 2 > 0.8)"	Not discussed	NA	9	NA	31 loci (1431 SNPs) associated with microbial (binary and quantitative traits)	The authors state that there were 14587 "locus-wide" significant SNPs at 1x10e-5 and then 456 genome-wide SNPs, containing 211 bacterial traits. After removing the SNPs in LD (and "independence from SLE", and I'm not sure whether this was something that they did using MR-PRESSO first - not presented), 2105 (at 1x10e-5) and 13 (5x10e-8) were selected as instrumental variables - though it is not clear what the exposure level information is	No	NA	Inverse variance weighted	MR Egger	Weighted median	Weighted mode	Cochrans Q	MR-PRESSO	They say in the first paragraph of the results that they remove SNPs associated with SLE but it's not clear at what stage and why or what paramaters they use to do this.	Mention that all F statistics were greater than 10	R	TwoSampleMR version 4.02	No	No	Not mentioned	Not described	Case/control	Beta (OR also presented in paper but presented Beta and SE here)	-0.09	0.15	NA	NA	NA	0.547	NA	NA	However, since there were fewer instrumental variables reaching genome-wide statistical significance threshold, the results and the precision of Actinobacteria might have been compromised. First, our study was unable to determine whether overlapping participants were involved in the exposure and outcome GWAS used in the two sample MR analyses. Nevertheless, the deviation from participants overlap could be minimized by the F statistic (not sure that's correct); Second, since the original research lacked demographic data (e.g., gender and race), further subgroup analysis was impossible. Third, in view of the biological plausibility and the multi-stage statistical process, applying a rigorous multiple testing correction would likely have been overly conservative, which may neglect potential strains that are causally related to SLE. Therefore, we did not account for multiple testing.	Not mentioned	Fourth, since the majority of participants in the GWAS were of European ancestry, extrapolation of the results of the study to other ethnic groups might be limited.	Not mentioned	Yes	No	Holdemanella (Genus)	Systemic lupus erythematosus	-0.09	0.15	NA	NA	NA	0.547	NA	Mention that all F statistics were greater than 10 - give F statistics in Table 1 for Bacilli, Lactobacillales, Bacillales, Coprobacter, Eggerthella, Lachnospira, Ruminiclostridium6,
776143774	No	No	Yes	Causal Effects of Gut Microbiome on Systemic Lupus Erythematosus: A Two-Sample Mendelian Randomization Study	2021	Frontiers of Immunology	10.3389/fimmu.2021.667097	Kun Xiang	Hai-Feng	panhaifeng1982@sina.com	Department of Epidemiology and Biostatistics, School of Public Health, Anhui Medical University, Hefei, China	The present study used publicly available genome-wide association study (GWAS) summary data to perform two-sample Mendelian randomization (MR), aiming to examine the causal links between gut microbiome and SLE.	The observational association between gut microbiome and systemic lupus erythematosus (SLE) has been well documented. However, whether the association is causal remains unclear.	Two-sample summary-level	Lupus	Systemic lupus erythematosus	Inflammation	Not mentioned	Systemic lupus erythematosus; Bentham 2015	Not mentioned	Both	7219	15991	7219	15991	NA	case-control	European	Gut microbiome	Holdemania (Genus)	Kurilshikov 2021	Range: 4-89	both	18473	18340	Not discussed	healthy subjects	European (78%), East-Asian (4%), Admixed (1%), "Multiethnic" (7%), Middle East (3%), Hispanic (6%), AfroAmerican (0.6%)	GWAS adjustments described in detail within Exposure_GWASs tab	Not discussed in MR but GWAS imputation details in Exposure_GWASs tab	R-squared <0.001 within 10,000kb was used	They undertake MR-Egger, weighted median and weighted mode and MR-PRESSO; as well as Cochran's Q and leave-one-out analyses	Two thresholds: (1) Genome-wide and then (2) 1x10e-5. Authors also mention that they "minor allele frequency threshold of variants of interest was 0.01"	Seem to have been removed, as authors state "an important step of MR is to ensure that the effects of the SNPs on the exposure correspond to the same allele as the effects on the outcome. In accordance with the principle, palindromic SNPs would not be included in the instrumental variables"	Authors state "when SNPs related to exposure were absent in the outcome GWAS, the proxy SNPs significantly associated with the variants of interest were selected (r 2 > 0.8)"	Not discussed	NA	12	NA	31 loci (1431 SNPs) associated with microbial (binary and quantitative traits)	The authors state that there were 14587 "locus-wide" significant SNPs at 1x10e-5 and then 456 genome-wide SNPs, containing 211 bacterial traits. After removing the SNPs in LD (and "independence from SLE", and I'm not sure whether this was something that they did using MR-PRESSO first - not presented), 2105 (at 1x10e-5) and 13 (5x10e-8) were selected as instrumental variables - though it is not clear what the exposure level information is	No	NA	Inverse variance weighted	MR Egger	Weighted median	Weighted mode	Cochrans Q	MR-PRESSO	They say in the first paragraph of the results that they remove SNPs associated with SLE but it's not clear at what stage and why or what paramaters they use to do this.	Mention that all F statistics were greater than 10	R	TwoSampleMR version 4.02	No	No	Not mentioned	Not described	Case/control	Beta (OR also presented in paper but presented Beta and SE here)	0	0.15	NA	NA	NA	0.984	NA	NA	However, since there were fewer instrumental variables reaching genome-wide statistical significance threshold, the results and the precision of Actinobacteria might have been compromised. First, our study was unable to determine whether overlapping participants were involved in the exposure and outcome GWAS used in the two sample MR analyses. Nevertheless, the deviation from participants overlap could be minimized by the F statistic (not sure that's correct); Second, since the original research lacked demographic data (e.g., gender and race), further subgroup analysis was impossible. Third, in view of the biological plausibility and the multi-stage statistical process, applying a rigorous multiple testing correction would likely have been overly conservative, which may neglect potential strains that are causally related to SLE. Therefore, we did not account for multiple testing.	Not mentioned	Fourth, since the majority of participants in the GWAS were of European ancestry, extrapolation of the results of the study to other ethnic groups might be limited.	Not mentioned	Yes	No	Holdemania (Genus)	Systemic lupus erythematosus	0	0.15	NA	NA	NA	0.984	NA	Mention that all F statistics were greater than 10 - give F statistics in Table 1 for Bacilli, Lactobacillales, Bacillales, Coprobacter, Eggerthella, Lachnospira, Ruminiclostridium6,
776143774	No	No	Yes	Causal Effects of Gut Microbiome on Systemic Lupus Erythematosus: A Two-Sample Mendelian Randomization Study	2021	Frontiers of Immunology	10.3389/fimmu.2021.667097	Kun Xiang	Hai-Feng	panhaifeng1982@sina.com	Department of Epidemiology and Biostatistics, School of Public Health, Anhui Medical University, Hefei, China	The present study used publicly available genome-wide association study (GWAS) summary data to perform two-sample Mendelian randomization (MR), aiming to examine the causal links between gut microbiome and SLE.	The observational association between gut microbiome and systemic lupus erythematosus (SLE) has been well documented. However, whether the association is causal remains unclear.	Two-sample summary-level	Lupus	Systemic lupus erythematosus	Inflammation	Not mentioned	Systemic lupus erythematosus; Bentham 2015	Not mentioned	Both	7219	15991	7219	15991	NA	case-control	European	Gut microbiome	Howardella (Genus)	Kurilshikov 2021	Range: 4-89	both	18473	18340	Not discussed	healthy subjects	European (78%), East-Asian (4%), Admixed (1%), "Multiethnic" (7%), Middle East (3%), Hispanic (6%), AfroAmerican (0.6%)	GWAS adjustments described in detail within Exposure_GWASs tab	Not discussed in MR but GWAS imputation details in Exposure_GWASs tab	R-squared <0.001 within 10,000kb was used	They undertake MR-Egger, weighted median and weighted mode and MR-PRESSO; as well as Cochran's Q and leave-one-out analyses	Two thresholds: (1) Genome-wide and then (2) 1x10e-5. Authors also mention that they "minor allele frequency threshold of variants of interest was 0.01"	Seem to have been removed, as authors state "an important step of MR is to ensure that the effects of the SNPs on the exposure correspond to the same allele as the effects on the outcome. In accordance with the principle, palindromic SNPs would not be included in the instrumental variables"	Authors state "when SNPs related to exposure were absent in the outcome GWAS, the proxy SNPs significantly associated with the variants of interest were selected (r 2 > 0.8)"	Not discussed	NA	9	NA	31 loci (1431 SNPs) associated with microbial (binary and quantitative traits)	The authors state that there were 14587 "locus-wide" significant SNPs at 1x10e-5 and then 456 genome-wide SNPs, containing 211 bacterial traits. After removing the SNPs in LD (and "independence from SLE", and I'm not sure whether this was something that they did using MR-PRESSO first - not presented), 2105 (at 1x10e-5) and 13 (5x10e-8) were selected as instrumental variables - though it is not clear what the exposure level information is	No	NA	Inverse variance weighted	MR Egger	Weighted median	Weighted mode	Cochrans Q	MR-PRESSO	They say in the first paragraph of the results that they remove SNPs associated with SLE but it's not clear at what stage and why or what paramaters they use to do this.	Mention that all F statistics were greater than 10	R	TwoSampleMR version 4.02	No	No	Not mentioned	Not described	Case/control	Beta (OR also presented in paper but presented Beta and SE here)	0	0.1	NA	NA	NA	0.995	NA	NA	However, since there were fewer instrumental variables reaching genome-wide statistical significance threshold, the results and the precision of Actinobacteria might have been compromised. First, our study was unable to determine whether overlapping participants were involved in the exposure and outcome GWAS used in the two sample MR analyses. Nevertheless, the deviation from participants overlap could be minimized by the F statistic (not sure that's correct); Second, since the original research lacked demographic data (e.g., gender and race), further subgroup analysis was impossible. Third, in view of the biological plausibility and the multi-stage statistical process, applying a rigorous multiple testing correction would likely have been overly conservative, which may neglect potential strains that are causally related to SLE. Therefore, we did not account for multiple testing.	Not mentioned	Fourth, since the majority of participants in the GWAS were of European ancestry, extrapolation of the results of the study to other ethnic groups might be limited.	Not mentioned	Yes	No	Howardella (Genus)	Systemic lupus erythematosus	0	0.1	NA	NA	NA	0.995	NA	Mention that all F statistics were greater than 10 - give F statistics in Table 1 for Bacilli, Lactobacillales, Bacillales, Coprobacter, Eggerthella, Lachnospira, Ruminiclostridium6,
776143774	No	No	Yes	Causal Effects of Gut Microbiome on Systemic Lupus Erythematosus: A Two-Sample Mendelian Randomization Study	2021	Frontiers of Immunology	10.3389/fimmu.2021.667097	Kun Xiang	Hai-Feng	panhaifeng1982@sina.com	Department of Epidemiology and Biostatistics, School of Public Health, Anhui Medical University, Hefei, China	The present study used publicly available genome-wide association study (GWAS) summary data to perform two-sample Mendelian randomization (MR), aiming to examine the causal links between gut microbiome and SLE.	The observational association between gut microbiome and systemic lupus erythematosus (SLE) has been well documented. However, whether the association is causal remains unclear.	Two-sample summary-level	Lupus	Systemic lupus erythematosus	Inflammation	Not mentioned	Systemic lupus erythematosus; Bentham 2015	Not mentioned	Both	7219	15991	7219	15991	NA	case-control	European	Gut microbiome	Hungatella (Genus)	Kurilshikov 2021	Range: 4-89	both	18473	18340	Not discussed	healthy subjects	European (78%), East-Asian (4%), Admixed (1%), "Multiethnic" (7%), Middle East (3%), Hispanic (6%), AfroAmerican (0.6%)	GWAS adjustments described in detail within Exposure_GWASs tab	Not discussed in MR but GWAS imputation details in Exposure_GWASs tab	R-squared <0.001 within 10,000kb was used	They undertake MR-Egger, weighted median and weighted mode and MR-PRESSO; as well as Cochran's Q and leave-one-out analyses	Two thresholds: (1) Genome-wide and then (2) 1x10e-5. Authors also mention that they "minor allele frequency threshold of variants of interest was 0.01"	Seem to have been removed, as authors state "an important step of MR is to ensure that the effects of the SNPs on the exposure correspond to the same allele as the effects on the outcome. In accordance with the principle, palindromic SNPs would not be included in the instrumental variables"	Authors state "when SNPs related to exposure were absent in the outcome GWAS, the proxy SNPs significantly associated with the variants of interest were selected (r 2 > 0.8)"	Not discussed	NA	6	NA	31 loci (1431 SNPs) associated with microbial (binary and quantitative traits)	The authors state that there were 14587 "locus-wide" significant SNPs at 1x10e-5 and then 456 genome-wide SNPs, containing 211 bacterial traits. After removing the SNPs in LD (and "independence from SLE", and I'm not sure whether this was something that they did using MR-PRESSO first - not presented), 2105 (at 1x10e-5) and 13 (5x10e-8) were selected as instrumental variables - though it is not clear what the exposure level information is	No	NA	Inverse variance weighted	MR Egger	Weighted median	Weighted mode	Cochrans Q	MR-PRESSO	They say in the first paragraph of the results that they remove SNPs associated with SLE but it's not clear at what stage and why or what paramaters they use to do this.	Mention that all F statistics were greater than 10	R	TwoSampleMR version 4.02	No	No	Not mentioned	Not described	Case/control	Beta (OR also presented in paper but presented Beta and SE here)	0.03	0.09	NA	NA	NA	0.724	NA	NA	However, since there were fewer instrumental variables reaching genome-wide statistical significance threshold, the results and the precision of Actinobacteria might have been compromised. First, our study was unable to determine whether overlapping participants were involved in the exposure and outcome GWAS used in the two sample MR analyses. Nevertheless, the deviation from participants overlap could be minimized by the F statistic (not sure that's correct); Second, since the original research lacked demographic data (e.g., gender and race), further subgroup analysis was impossible. Third, in view of the biological plausibility and the multi-stage statistical process, applying a rigorous multiple testing correction would likely have been overly conservative, which may neglect potential strains that are causally related to SLE. Therefore, we did not account for multiple testing.	Not mentioned	Fourth, since the majority of participants in the GWAS were of European ancestry, extrapolation of the results of the study to other ethnic groups might be limited.	Not mentioned	Yes	No	Hungatella (Genus)	Systemic lupus erythematosus	0.03	0.09	NA	NA	NA	0.724	NA	Mention that all F statistics were greater than 10 - give F statistics in Table 1 for Bacilli, Lactobacillales, Bacillales, Coprobacter, Eggerthella, Lachnospira, Ruminiclostridium6,
776143774	No	No	Yes	Causal Effects of Gut Microbiome on Systemic Lupus Erythematosus: A Two-Sample Mendelian Randomization Study	2021	Frontiers of Immunology	10.3389/fimmu.2021.667097	Kun Xiang	Hai-Feng	panhaifeng1982@sina.com	Department of Epidemiology and Biostatistics, School of Public Health, Anhui Medical University, Hefei, China	The present study used publicly available genome-wide association study (GWAS) summary data to perform two-sample Mendelian randomization (MR), aiming to examine the causal links between gut microbiome and SLE.	The observational association between gut microbiome and systemic lupus erythematosus (SLE) has been well documented. However, whether the association is causal remains unclear.	Two-sample summary-level	Lupus	Systemic lupus erythematosus	Inflammation	Not mentioned	Systemic lupus erythematosus; Bentham 2015	Not mentioned	Both	7219	15991	7219	15991	NA	case-control	European	Gut microbiome	Intestinibacter (Genus)	Kurilshikov 2021	Range: 4-89	both	18473	18340	Not discussed	healthy subjects	European (78%), East-Asian (4%), Admixed (1%), "Multiethnic" (7%), Middle East (3%), Hispanic (6%), AfroAmerican (0.6%)	GWAS adjustments described in detail within Exposure_GWASs tab	Not discussed in MR but GWAS imputation details in Exposure_GWASs tab	R-squared <0.001 within 10,000kb was used	They undertake MR-Egger, weighted median and weighted mode and MR-PRESSO; as well as Cochran's Q and leave-one-out analyses	Two thresholds: (1) Genome-wide and then (2) 1x10e-5. Authors also mention that they "minor allele frequency threshold of variants of interest was 0.01"	Seem to have been removed, as authors state "an important step of MR is to ensure that the effects of the SNPs on the exposure correspond to the same allele as the effects on the outcome. In accordance with the principle, palindromic SNPs would not be included in the instrumental variables"	Authors state "when SNPs related to exposure were absent in the outcome GWAS, the proxy SNPs significantly associated with the variants of interest were selected (r 2 > 0.8)"	Not discussed	NA	15	NA	31 loci (1431 SNPs) associated with microbial (binary and quantitative traits)	The authors state that there were 14587 "locus-wide" significant SNPs at 1x10e-5 and then 456 genome-wide SNPs, containing 211 bacterial traits. After removing the SNPs in LD (and "independence from SLE", and I'm not sure whether this was something that they did using MR-PRESSO first - not presented), 2105 (at 1x10e-5) and 13 (5x10e-8) were selected as instrumental variables - though it is not clear what the exposure level information is	No	NA	Inverse variance weighted	MR Egger	Weighted median	Weighted mode	Cochrans Q	MR-PRESSO	They say in the first paragraph of the results that they remove SNPs associated with SLE but it's not clear at what stage and why or what paramaters they use to do this.	Mention that all F statistics were greater than 10	R	TwoSampleMR version 4.02	No	No	Not mentioned	Not described	Case/control	Beta (OR also presented in paper but presented Beta and SE here)	-0.12	0.17	NA	NA	NA	0.482	NA	NA	However, since there were fewer instrumental variables reaching genome-wide statistical significance threshold, the results and the precision of Actinobacteria might have been compromised. First, our study was unable to determine whether overlapping participants were involved in the exposure and outcome GWAS used in the two sample MR analyses. Nevertheless, the deviation from participants overlap could be minimized by the F statistic (not sure that's correct); Second, since the original research lacked demographic data (e.g., gender and race), further subgroup analysis was impossible. Third, in view of the biological plausibility and the multi-stage statistical process, applying a rigorous multiple testing correction would likely have been overly conservative, which may neglect potential strains that are causally related to SLE. Therefore, we did not account for multiple testing.	Not mentioned	Fourth, since the majority of participants in the GWAS were of European ancestry, extrapolation of the results of the study to other ethnic groups might be limited.	Not mentioned	Yes	No	Intestinibacter (Genus)	Systemic lupus erythematosus	-0.12	0.17	NA	NA	NA	0.482	NA	Mention that all F statistics were greater than 10 - give F statistics in Table 1 for Bacilli, Lactobacillales, Bacillales, Coprobacter, Eggerthella, Lachnospira, Ruminiclostridium6,
776143774	No	No	Yes	Causal Effects of Gut Microbiome on Systemic Lupus Erythematosus: A Two-Sample Mendelian Randomization Study	2021	Frontiers of Immunology	10.3389/fimmu.2021.667097	Kun Xiang	Hai-Feng	panhaifeng1982@sina.com	Department of Epidemiology and Biostatistics, School of Public Health, Anhui Medical University, Hefei, China	The present study used publicly available genome-wide association study (GWAS) summary data to perform two-sample Mendelian randomization (MR), aiming to examine the causal links between gut microbiome and SLE.	The observational association between gut microbiome and systemic lupus erythematosus (SLE) has been well documented. However, whether the association is causal remains unclear.	Two-sample summary-level	Lupus	Systemic lupus erythematosus	Inflammation	Not mentioned	Systemic lupus erythematosus; Bentham 2015	Not mentioned	Both	7219	15991	7219	15991	NA	case-control	European	Gut microbiome	Intestinimonas (Genus)	Kurilshikov 2021	Range: 4-89	both	18473	18340	Not discussed	healthy subjects	European (78%), East-Asian (4%), Admixed (1%), "Multiethnic" (7%), Middle East (3%), Hispanic (6%), AfroAmerican (0.6%)	GWAS adjustments described in detail within Exposure_GWASs tab	Not discussed in MR but GWAS imputation details in Exposure_GWASs tab	R-squared <0.001 within 10,000kb was used	They undertake MR-Egger, weighted median and weighted mode and MR-PRESSO; as well as Cochran's Q and leave-one-out analyses	Two thresholds: (1) Genome-wide and then (2) 1x10e-5. Authors also mention that they "minor allele frequency threshold of variants of interest was 0.01"	Seem to have been removed, as authors state "an important step of MR is to ensure that the effects of the SNPs on the exposure correspond to the same allele as the effects on the outcome. In accordance with the principle, palindromic SNPs would not be included in the instrumental variables"	Authors state "when SNPs related to exposure were absent in the outcome GWAS, the proxy SNPs significantly associated with the variants of interest were selected (r 2 > 0.8)"	Not discussed	NA	18	NA	31 loci (1431 SNPs) associated with microbial (binary and quantitative traits)	The authors state that there were 14587 "locus-wide" significant SNPs at 1x10e-5 and then 456 genome-wide SNPs, containing 211 bacterial traits. After removing the SNPs in LD (and "independence from SLE", and I'm not sure whether this was something that they did using MR-PRESSO first - not presented), 2105 (at 1x10e-5) and 13 (5x10e-8) were selected as instrumental variables - though it is not clear what the exposure level information is	No	NA	Inverse variance weighted	MR Egger	Weighted median	Weighted mode	Cochrans Q	MR-PRESSO	They say in the first paragraph of the results that they remove SNPs associated with SLE but it's not clear at what stage and why or what paramaters they use to do this.	Mention that all F statistics were greater than 10	R	TwoSampleMR version 4.02	No	No	Not mentioned	Not described	Case/control	Beta (OR also presented in paper but presented Beta and SE here)	0.04	0.13	NA	NA	NA	0.746	NA	NA	However, since there were fewer instrumental variables reaching genome-wide statistical significance threshold, the results and the precision of Actinobacteria might have been compromised. First, our study was unable to determine whether overlapping participants were involved in the exposure and outcome GWAS used in the two sample MR analyses. Nevertheless, the deviation from participants overlap could be minimized by the F statistic (not sure that's correct); Second, since the original research lacked demographic data (e.g., gender and race), further subgroup analysis was impossible. Third, in view of the biological plausibility and the multi-stage statistical process, applying a rigorous multiple testing correction would likely have been overly conservative, which may neglect potential strains that are causally related to SLE. Therefore, we did not account for multiple testing.	Not mentioned	Fourth, since the majority of participants in the GWAS were of European ancestry, extrapolation of the results of the study to other ethnic groups might be limited.	Not mentioned	Yes	No	Intestinimonas (Genus)	Systemic lupus erythematosus	0.04	0.13	NA	NA	NA	0.746	NA	Mention that all F statistics were greater than 10 - give F statistics in Table 1 for Bacilli, Lactobacillales, Bacillales, Coprobacter, Eggerthella, Lachnospira, Ruminiclostridium6,
776143774	No	No	Yes	Causal Effects of Gut Microbiome on Systemic Lupus Erythematosus: A Two-Sample Mendelian Randomization Study	2021	Frontiers of Immunology	10.3389/fimmu.2021.667097	Kun Xiang	Hai-Feng	panhaifeng1982@sina.com	Department of Epidemiology and Biostatistics, School of Public Health, Anhui Medical University, Hefei, China	The present study used publicly available genome-wide association study (GWAS) summary data to perform two-sample Mendelian randomization (MR), aiming to examine the causal links between gut microbiome and SLE.	The observational association between gut microbiome and systemic lupus erythematosus (SLE) has been well documented. However, whether the association is causal remains unclear.	Two-sample summary-level	Lupus	Systemic lupus erythematosus	Inflammation	Not mentioned	Systemic lupus erythematosus; Bentham 2015	Not mentioned	Both	7219	15991	7219	15991	NA	case-control	European	Gut microbiome	Lachnoclostridium (Genus)	Kurilshikov 2021	Range: 4-89	both	18473	18340	Not discussed	healthy subjects	European (78%), East-Asian (4%), Admixed (1%), "Multiethnic" (7%), Middle East (3%), Hispanic (6%), AfroAmerican (0.6%)	GWAS adjustments described in detail within Exposure_GWASs tab	Not discussed in MR but GWAS imputation details in Exposure_GWASs tab	R-squared <0.001 within 10,000kb was used	They undertake MR-Egger, weighted median and weighted mode and MR-PRESSO; as well as Cochran's Q and leave-one-out analyses	Two thresholds: (1) Genome-wide and then (2) 1x10e-5. Authors also mention that they "minor allele frequency threshold of variants of interest was 0.01"	Seem to have been removed, as authors state "an important step of MR is to ensure that the effects of the SNPs on the exposure correspond to the same allele as the effects on the outcome. In accordance with the principle, palindromic SNPs would not be included in the instrumental variables"	Authors state "when SNPs related to exposure were absent in the outcome GWAS, the proxy SNPs significantly associated with the variants of interest were selected (r 2 > 0.8)"	Not discussed	NA	15	NA	31 loci (1431 SNPs) associated with microbial (binary and quantitative traits)	The authors state that there were 14587 "locus-wide" significant SNPs at 1x10e-5 and then 456 genome-wide SNPs, containing 211 bacterial traits. After removing the SNPs in LD (and "independence from SLE", and I'm not sure whether this was something that they did using MR-PRESSO first - not presented), 2105 (at 1x10e-5) and 13 (5x10e-8) were selected as instrumental variables - though it is not clear what the exposure level information is	No	NA	Inverse variance weighted	MR Egger	Weighted median	Weighted mode	Cochrans Q	MR-PRESSO	They say in the first paragraph of the results that they remove SNPs associated with SLE but it's not clear at what stage and why or what paramaters they use to do this.	Mention that all F statistics were greater than 10	R	TwoSampleMR version 4.02	No	No	Not mentioned	Not described	Case/control	Beta (OR also presented in paper but presented Beta and SE here)	-0.19	0.17	NA	NA	NA	0.26	NA	NA	However, since there were fewer instrumental variables reaching genome-wide statistical significance threshold, the results and the precision of Actinobacteria might have been compromised. First, our study was unable to determine whether overlapping participants were involved in the exposure and outcome GWAS used in the two sample MR analyses. Nevertheless, the deviation from participants overlap could be minimized by the F statistic (not sure that's correct); Second, since the original research lacked demographic data (e.g., gender and race), further subgroup analysis was impossible. Third, in view of the biological plausibility and the multi-stage statistical process, applying a rigorous multiple testing correction would likely have been overly conservative, which may neglect potential strains that are causally related to SLE. Therefore, we did not account for multiple testing.	Not mentioned	Fourth, since the majority of participants in the GWAS were of European ancestry, extrapolation of the results of the study to other ethnic groups might be limited.	Not mentioned	Yes	No	Lachnoclostridium (Genus)	Systemic lupus erythematosus	-0.19	0.17	NA	NA	NA	0.26	NA	Mention that all F statistics were greater than 10 - give F statistics in Table 1 for Bacilli, Lactobacillales, Bacillales, Coprobacter, Eggerthella, Lachnospira, Ruminiclostridium6,
776143774	No	No	Yes	Causal Effects of Gut Microbiome on Systemic Lupus Erythematosus: A Two-Sample Mendelian Randomization Study	2021	Frontiers of Immunology	10.3389/fimmu.2021.667097	Kun Xiang	Hai-Feng	panhaifeng1982@sina.com	Department of Epidemiology and Biostatistics, School of Public Health, Anhui Medical University, Hefei, China	The present study used publicly available genome-wide association study (GWAS) summary data to perform two-sample Mendelian randomization (MR), aiming to examine the causal links between gut microbiome and SLE.	The observational association between gut microbiome and systemic lupus erythematosus (SLE) has been well documented. However, whether the association is causal remains unclear.	Two-sample summary-level	Lupus	Systemic lupus erythematosus	Inflammation	Not mentioned	Systemic lupus erythematosus; Bentham 2015	Not mentioned	Both	7219	15991	7219	15991	NA	case-control	European	Gut microbiome	Lachnospira (Genus)	Kurilshikov 2021	Range: 4-89	both	18473	18340	Not discussed	healthy subjects	European (78%), East-Asian (4%), Admixed (1%), "Multiethnic" (7%), Middle East (3%), Hispanic (6%), AfroAmerican (0.6%)	GWAS adjustments described in detail within Exposure_GWASs tab	Not discussed in MR but GWAS imputation details in Exposure_GWASs tab	R-squared <0.001 within 10,000kb was used	They undertake MR-Egger, weighted median and weighted mode and MR-PRESSO; as well as Cochran's Q and leave-one-out analyses	Two thresholds: (1) Genome-wide and then (2) 1x10e-5. Authors also mention that they "minor allele frequency threshold of variants of interest was 0.01"	Seem to have been removed, as authors state "an important step of MR is to ensure that the effects of the SNPs on the exposure correspond to the same allele as the effects on the outcome. In accordance with the principle, palindromic SNPs would not be included in the instrumental variables"	Authors state "when SNPs related to exposure were absent in the outcome GWAS, the proxy SNPs significantly associated with the variants of interest were selected (r 2 > 0.8)"	Not discussed	NA	7	NA	31 loci (1431 SNPs) associated with microbial (binary and quantitative traits)	The authors state that there were 14587 "locus-wide" significant SNPs at 1x10e-5 and then 456 genome-wide SNPs, containing 211 bacterial traits. After removing the SNPs in LD (and "independence from SLE", and I'm not sure whether this was something that they did using MR-PRESSO first - not presented), 2105 (at 1x10e-5) and 13 (5x10e-8) were selected as instrumental variables - though it is not clear what the exposure level information is	No	NA	Inverse variance weighted	MR Egger	Weighted median	Weighted mode	Cochrans Q	MR-PRESSO	They say in the first paragraph of the results that they remove SNPs associated with SLE but it's not clear at what stage and why or what paramaters they use to do this.	10.83	R	TwoSampleMR version 4.02	No	No	Not mentioned	Not described	Case/control	Beta (OR also presented in paper but presented Beta and SE here)	-0.51	0.23	NA	NA	NA	0.027	NA	NA	However, since there were fewer instrumental variables reaching genome-wide statistical significance threshold, the results and the precision of Actinobacteria might have been compromised. First, our study was unable to determine whether overlapping participants were involved in the exposure and outcome GWAS used in the two sample MR analyses. Nevertheless, the deviation from participants overlap could be minimized by the F statistic (not sure that's correct); Second, since the original research lacked demographic data (e.g., gender and race), further subgroup analysis was impossible. Third, in view of the biological plausibility and the multi-stage statistical process, applying a rigorous multiple testing correction would likely have been overly conservative, which may neglect potential strains that are causally related to SLE. Therefore, we did not account for multiple testing.	Not mentioned	Fourth, since the majority of participants in the GWAS were of European ancestry, extrapolation of the results of the study to other ethnic groups might be limited.	Not mentioned	Yes	No	Lachnospira (Genus)	Systemic lupus erythematosus	-0.51	0.23	NA	NA	NA	0.027	NA	10.83
776143774	No	No	Yes	Causal Effects of Gut Microbiome on Systemic Lupus Erythematosus: A Two-Sample Mendelian Randomization Study	2021	Frontiers of Immunology	10.3389/fimmu.2021.667097	Kun Xiang	Hai-Feng	panhaifeng1982@sina.com	Department of Epidemiology and Biostatistics, School of Public Health, Anhui Medical University, Hefei, China	The present study used publicly available genome-wide association study (GWAS) summary data to perform two-sample Mendelian randomization (MR), aiming to examine the causal links between gut microbiome and SLE.	The observational association between gut microbiome and systemic lupus erythematosus (SLE) has been well documented. However, whether the association is causal remains unclear.	Two-sample summary-level	Lupus	Systemic lupus erythematosus	Inflammation	Not mentioned	Systemic lupus erythematosus; Bentham 2015	Not mentioned	Both	7219	15991	7219	15991	NA	case-control	European	Gut microbiome	LachnospiraceaeFCS020 (Genus)	Kurilshikov 2021	Range: 4-89	both	18473	18340	Not discussed	healthy subjects	European (78%), East-Asian (4%), Admixed (1%), "Multiethnic" (7%), Middle East (3%), Hispanic (6%), AfroAmerican (0.6%)	GWAS adjustments described in detail within Exposure_GWASs tab	Not discussed in MR but GWAS imputation details in Exposure_GWASs tab	R-squared <0.001 within 10,000kb was used	They undertake MR-Egger, weighted median and weighted mode and MR-PRESSO; as well as Cochran's Q and leave-one-out analyses	Two thresholds: (1) Genome-wide and then (2) 1x10e-5. Authors also mention that they "minor allele frequency threshold of variants of interest was 0.01"	Seem to have been removed, as authors state "an important step of MR is to ensure that the effects of the SNPs on the exposure correspond to the same allele as the effects on the outcome. In accordance with the principle, palindromic SNPs would not be included in the instrumental variables"	Authors state "when SNPs related to exposure were absent in the outcome GWAS, the proxy SNPs significantly associated with the variants of interest were selected (r 2 > 0.8)"	Not discussed	NA	11	NA	31 loci (1431 SNPs) associated with microbial (binary and quantitative traits)	The authors state that there were 14587 "locus-wide" significant SNPs at 1x10e-5 and then 456 genome-wide SNPs, containing 211 bacterial traits. After removing the SNPs in LD (and "independence from SLE", and I'm not sure whether this was something that they did using MR-PRESSO first - not presented), 2105 (at 1x10e-5) and 13 (5x10e-8) were selected as instrumental variables - though it is not clear what the exposure level information is	No	NA	Inverse variance weighted	MR Egger	Weighted median	Weighted mode	Cochrans Q	MR-PRESSO	They say in the first paragraph of the results that they remove SNPs associated with SLE but it's not clear at what stage and why or what paramaters they use to do this.	Mention that all F statistics were greater than 10	R	TwoSampleMR version 4.02	No	No	Not mentioned	Not described	Case/control	Beta (OR also presented in paper but presented Beta and SE here)	0	0.15	NA	NA	NA	0.979	NA	NA	However, since there were fewer instrumental variables reaching genome-wide statistical significance threshold, the results and the precision of Actinobacteria might have been compromised. First, our study was unable to determine whether overlapping participants were involved in the exposure and outcome GWAS used in the two sample MR analyses. Nevertheless, the deviation from participants overlap could be minimized by the F statistic (not sure that's correct); Second, since the original research lacked demographic data (e.g., gender and race), further subgroup analysis was impossible. Third, in view of the biological plausibility and the multi-stage statistical process, applying a rigorous multiple testing correction would likely have been overly conservative, which may neglect potential strains that are causally related to SLE. Therefore, we did not account for multiple testing.	Not mentioned	Fourth, since the majority of participants in the GWAS were of European ancestry, extrapolation of the results of the study to other ethnic groups might be limited.	Not mentioned	Yes	No	LachnospiraceaeFCS020 (Genus)	Systemic lupus erythematosus	0	0.15	NA	NA	NA	0.979	NA	Mention that all F statistics were greater than 10 - give F statistics in Table 1 for Bacilli, Lactobacillales, Bacillales, Coprobacter, Eggerthella, Lachnospira, Ruminiclostridium6,
776143774	No	No	Yes	Causal Effects of Gut Microbiome on Systemic Lupus Erythematosus: A Two-Sample Mendelian Randomization Study	2021	Frontiers of Immunology	10.3389/fimmu.2021.667097	Kun Xiang	Hai-Feng	panhaifeng1982@sina.com	Department of Epidemiology and Biostatistics, School of Public Health, Anhui Medical University, Hefei, China	The present study used publicly available genome-wide association study (GWAS) summary data to perform two-sample Mendelian randomization (MR), aiming to examine the causal links between gut microbiome and SLE.	The observational association between gut microbiome and systemic lupus erythematosus (SLE) has been well documented. However, whether the association is causal remains unclear.	Two-sample summary-level	Lupus	Systemic lupus erythematosus	Inflammation	Not mentioned	Systemic lupus erythematosus; Bentham 2015	Not mentioned	Both	7219	15991	7219	15991	NA	case-control	European	Gut microbiome	LachnospiraceaeNC2004 (Genus)	Kurilshikov 2021	Range: 4-89	both	18473	18340	Not discussed	healthy subjects	European (78%), East-Asian (4%), Admixed (1%), "Multiethnic" (7%), Middle East (3%), Hispanic (6%), AfroAmerican (0.6%)	GWAS adjustments described in detail within Exposure_GWASs tab	Not discussed in MR but GWAS imputation details in Exposure_GWASs tab	R-squared <0.001 within 10,000kb was used	They undertake MR-Egger, weighted median and weighted mode and MR-PRESSO; as well as Cochran's Q and leave-one-out analyses	Two thresholds: (1) Genome-wide and then (2) 1x10e-5. Authors also mention that they "minor allele frequency threshold of variants of interest was 0.01"	Seem to have been removed, as authors state "an important step of MR is to ensure that the effects of the SNPs on the exposure correspond to the same allele as the effects on the outcome. In accordance with the principle, palindromic SNPs would not be included in the instrumental variables"	Authors state "when SNPs related to exposure were absent in the outcome GWAS, the proxy SNPs significantly associated with the variants of interest were selected (r 2 > 0.8)"	Not discussed	NA	10	NA	31 loci (1431 SNPs) associated with microbial (binary and quantitative traits)	The authors state that there were 14587 "locus-wide" significant SNPs at 1x10e-5 and then 456 genome-wide SNPs, containing 211 bacterial traits. After removing the SNPs in LD (and "independence from SLE", and I'm not sure whether this was something that they did using MR-PRESSO first - not presented), 2105 (at 1x10e-5) and 13 (5x10e-8) were selected as instrumental variables - though it is not clear what the exposure level information is	No	NA	Inverse variance weighted	MR Egger	Weighted median	Weighted mode	Cochrans Q	MR-PRESSO	They say in the first paragraph of the results that they remove SNPs associated with SLE but it's not clear at what stage and why or what paramaters they use to do this.	Mention that all F statistics were greater than 10	R	TwoSampleMR version 4.02	No	No	Not mentioned	Not described	Case/control	Beta (OR also presented in paper but presented Beta and SE here)	-0.23	0.12	NA	NA	NA	0.052	NA	NA	However, since there were fewer instrumental variables reaching genome-wide statistical significance threshold, the results and the precision of Actinobacteria might have been compromised. First, our study was unable to determine whether overlapping participants were involved in the exposure and outcome GWAS used in the two sample MR analyses. Nevertheless, the deviation from participants overlap could be minimized by the F statistic (not sure that's correct); Second, since the original research lacked demographic data (e.g., gender and race), further subgroup analysis was impossible. Third, in view of the biological plausibility and the multi-stage statistical process, applying a rigorous multiple testing correction would likely have been overly conservative, which may neglect potential strains that are causally related to SLE. Therefore, we did not account for multiple testing.	Not mentioned	Fourth, since the majority of participants in the GWAS were of European ancestry, extrapolation of the results of the study to other ethnic groups might be limited.	Not mentioned	Yes	No	LachnospiraceaeNC2004 (Genus)	Systemic lupus erythematosus	-0.23	0.12	NA	NA	NA	0.052	NA	Mention that all F statistics were greater than 10 - give F statistics in Table 1 for Bacilli, Lactobacillales, Bacillales, Coprobacter, Eggerthella, Lachnospira, Ruminiclostridium6,
776143774	No	No	Yes	Causal Effects of Gut Microbiome on Systemic Lupus Erythematosus: A Two-Sample Mendelian Randomization Study	2021	Frontiers of Immunology	10.3389/fimmu.2021.667097	Kun Xiang	Hai-Feng	panhaifeng1982@sina.com	Department of Epidemiology and Biostatistics, School of Public Health, Anhui Medical University, Hefei, China	The present study used publicly available genome-wide association study (GWAS) summary data to perform two-sample Mendelian randomization (MR), aiming to examine the causal links between gut microbiome and SLE.	The observational association between gut microbiome and systemic lupus erythematosus (SLE) has been well documented. However, whether the association is causal remains unclear.	Two-sample summary-level	Lupus	Systemic lupus erythematosus	Inflammation	Not mentioned	Systemic lupus erythematosus; Bentham 2015	Not mentioned	Both	7219	15991	7219	15991	NA	case-control	European	Gut microbiome	LachnospiraceaeND3007 (Genus)	Kurilshikov 2021	Range: 4-89	both	18473	18340	Not discussed	healthy subjects	European (78%), East-Asian (4%), Admixed (1%), "Multiethnic" (7%), Middle East (3%), Hispanic (6%), AfroAmerican (0.6%)	GWAS adjustments described in detail within Exposure_GWASs tab	Not discussed in MR but GWAS imputation details in Exposure_GWASs tab	R-squared <0.001 within 10,000kb was used	They undertake MR-Egger, weighted median and weighted mode and MR-PRESSO; as well as Cochran's Q and leave-one-out analyses	Two thresholds: (1) Genome-wide and then (2) 1x10e-5. Authors also mention that they "minor allele frequency threshold of variants of interest was 0.01"	Seem to have been removed, as authors state "an important step of MR is to ensure that the effects of the SNPs on the exposure correspond to the same allele as the effects on the outcome. In accordance with the principle, palindromic SNPs would not be included in the instrumental variables"	Authors state "when SNPs related to exposure were absent in the outcome GWAS, the proxy SNPs significantly associated with the variants of interest were selected (r 2 > 0.8)"	Not discussed	NA	4	NA	31 loci (1431 SNPs) associated with microbial (binary and quantitative traits)	The authors state that there were 14587 "locus-wide" significant SNPs at 1x10e-5 and then 456 genome-wide SNPs, containing 211 bacterial traits. After removing the SNPs in LD (and "independence from SLE", and I'm not sure whether this was something that they did using MR-PRESSO first - not presented), 2105 (at 1x10e-5) and 13 (5x10e-8) were selected as instrumental variables - though it is not clear what the exposure level information is	No	NA	Inverse variance weighted	MR Egger	Weighted median	Weighted mode	Cochrans Q	MR-PRESSO	They say in the first paragraph of the results that they remove SNPs associated with SLE but it's not clear at what stage and why or what paramaters they use to do this.	Mention that all F statistics were greater than 10	R	TwoSampleMR version 4.02	No	No	Not mentioned	Not described	Case/control	Beta (OR also presented in paper but presented Beta and SE here)	0.26	0.27	NA	NA	NA	0.341	NA	NA	However, since there were fewer instrumental variables reaching genome-wide statistical significance threshold, the results and the precision of Actinobacteria might have been compromised. First, our study was unable to determine whether overlapping participants were involved in the exposure and outcome GWAS used in the two sample MR analyses. Nevertheless, the deviation from participants overlap could be minimized by the F statistic (not sure that's correct); Second, since the original research lacked demographic data (e.g., gender and race), further subgroup analysis was impossible. Third, in view of the biological plausibility and the multi-stage statistical process, applying a rigorous multiple testing correction would likely have been overly conservative, which may neglect potential strains that are causally related to SLE. Therefore, we did not account for multiple testing.	Not mentioned	Fourth, since the majority of participants in the GWAS were of European ancestry, extrapolation of the results of the study to other ethnic groups might be limited.	Not mentioned	Yes	No	LachnospiraceaeND3007 (Genus)	Systemic lupus erythematosus	0.26	0.27	NA	NA	NA	0.341	NA	Mention that all F statistics were greater than 10 - give F statistics in Table 1 for Bacilli, Lactobacillales, Bacillales, Coprobacter, Eggerthella, Lachnospira, Ruminiclostridium6,
776143774	No	No	Yes	Causal Effects of Gut Microbiome on Systemic Lupus Erythematosus: A Two-Sample Mendelian Randomization Study	2021	Frontiers of Immunology	10.3389/fimmu.2021.667097	Kun Xiang	Hai-Feng	panhaifeng1982@sina.com	Department of Epidemiology and Biostatistics, School of Public Health, Anhui Medical University, Hefei, China	The present study used publicly available genome-wide association study (GWAS) summary data to perform two-sample Mendelian randomization (MR), aiming to examine the causal links between gut microbiome and SLE.	The observational association between gut microbiome and systemic lupus erythematosus (SLE) has been well documented. However, whether the association is causal remains unclear.	Two-sample summary-level	Lupus	Systemic lupus erythematosus	Inflammation	Not mentioned	Systemic lupus erythematosus; Bentham 2015	Not mentioned	Both	7219	15991	7219	15991	NA	case-control	European	Gut microbiome	LachnospiraceaeNK4A136 (Genus)	Kurilshikov 2021	Range: 4-89	both	18473	18340	Not discussed	healthy subjects	European (78%), East-Asian (4%), Admixed (1%), "Multiethnic" (7%), Middle East (3%), Hispanic (6%), AfroAmerican (0.6%)	GWAS adjustments described in detail within Exposure_GWASs tab	Not discussed in MR but GWAS imputation details in Exposure_GWASs tab	R-squared <0.001 within 10,000kb was used	They undertake MR-Egger, weighted median and weighted mode and MR-PRESSO; as well as Cochran's Q and leave-one-out analyses	Two thresholds: (1) Genome-wide and then (2) 1x10e-5. Authors also mention that they "minor allele frequency threshold of variants of interest was 0.01"	Seem to have been removed, as authors state "an important step of MR is to ensure that the effects of the SNPs on the exposure correspond to the same allele as the effects on the outcome. In accordance with the principle, palindromic SNPs would not be included in the instrumental variables"	Authors state "when SNPs related to exposure were absent in the outcome GWAS, the proxy SNPs significantly associated with the variants of interest were selected (r 2 > 0.8)"	Not discussed	NA	14	NA	31 loci (1431 SNPs) associated with microbial (binary and quantitative traits)	The authors state that there were 14587 "locus-wide" significant SNPs at 1x10e-5 and then 456 genome-wide SNPs, containing 211 bacterial traits. After removing the SNPs in LD (and "independence from SLE", and I'm not sure whether this was something that they did using MR-PRESSO first - not presented), 2105 (at 1x10e-5) and 13 (5x10e-8) were selected as instrumental variables - though it is not clear what the exposure level information is	No	NA	Inverse variance weighted	MR Egger	Weighted median	Weighted mode	Cochrans Q	MR-PRESSO	They say in the first paragraph of the results that they remove SNPs associated with SLE but it's not clear at what stage and why or what paramaters they use to do this.	Mention that all F statistics were greater than 10	R	TwoSampleMR version 4.02	No	No	Not mentioned	Not described	Case/control	Beta (OR also presented in paper but presented Beta and SE here)	-0.01	0.14	NA	NA	NA	0.917	NA	NA	However, since there were fewer instrumental variables reaching genome-wide statistical significance threshold, the results and the precision of Actinobacteria might have been compromised. First, our study was unable to determine whether overlapping participants were involved in the exposure and outcome GWAS used in the two sample MR analyses. Nevertheless, the deviation from participants overlap could be minimized by the F statistic (not sure that's correct); Second, since the original research lacked demographic data (e.g., gender and race), further subgroup analysis was impossible. Third, in view of the biological plausibility and the multi-stage statistical process, applying a rigorous multiple testing correction would likely have been overly conservative, which may neglect potential strains that are causally related to SLE. Therefore, we did not account for multiple testing.	Not mentioned	Fourth, since the majority of participants in the GWAS were of European ancestry, extrapolation of the results of the study to other ethnic groups might be limited.	Not mentioned	Yes	No	LachnospiraceaeNK4A136 (Genus)	Systemic lupus erythematosus	-0.01	0.14	NA	NA	NA	0.917	NA	Mention that all F statistics were greater than 10 - give F statistics in Table 1 for Bacilli, Lactobacillales, Bacillales, Coprobacter, Eggerthella, Lachnospira, Ruminiclostridium6,
776143774	No	No	Yes	Causal Effects of Gut Microbiome on Systemic Lupus Erythematosus: A Two-Sample Mendelian Randomization Study	2021	Frontiers of Immunology	10.3389/fimmu.2021.667097	Kun Xiang	Hai-Feng	panhaifeng1982@sina.com	Department of Epidemiology and Biostatistics, School of Public Health, Anhui Medical University, Hefei, China	The present study used publicly available genome-wide association study (GWAS) summary data to perform two-sample Mendelian randomization (MR), aiming to examine the causal links between gut microbiome and SLE.	The observational association between gut microbiome and systemic lupus erythematosus (SLE) has been well documented. However, whether the association is causal remains unclear.	Two-sample summary-level	Lupus	Systemic lupus erythematosus	Inflammation	Not mentioned	Systemic lupus erythematosus; Bentham 2015	Not mentioned	Both	7219	15991	7219	15991	NA	case-control	European	Gut microbiome	LachnospiraceaeUCG001 (Genus)	Kurilshikov 2021	Range: 4-89	both	18473	18340	Not discussed	healthy subjects	European (78%), East-Asian (4%), Admixed (1%), "Multiethnic" (7%), Middle East (3%), Hispanic (6%), AfroAmerican (0.6%)	GWAS adjustments described in detail within Exposure_GWASs tab	Not discussed in MR but GWAS imputation details in Exposure_GWASs tab	R-squared <0.001 within 10,000kb was used	They undertake MR-Egger, weighted median and weighted mode and MR-PRESSO; as well as Cochran's Q and leave-one-out analyses	Two thresholds: (1) Genome-wide and then (2) 1x10e-5. Authors also mention that they "minor allele frequency threshold of variants of interest was 0.01"	Seem to have been removed, as authors state "an important step of MR is to ensure that the effects of the SNPs on the exposure correspond to the same allele as the effects on the outcome. In accordance with the principle, palindromic SNPs would not be included in the instrumental variables"	Authors state "when SNPs related to exposure were absent in the outcome GWAS, the proxy SNPs significantly associated with the variants of interest were selected (r 2 > 0.8)"	Not discussed	NA	13	NA	31 loci (1431 SNPs) associated with microbial (binary and quantitative traits)	The authors state that there were 14587 "locus-wide" significant SNPs at 1x10e-5 and then 456 genome-wide SNPs, containing 211 bacterial traits. After removing the SNPs in LD (and "independence from SLE", and I'm not sure whether this was something that they did using MR-PRESSO first - not presented), 2105 (at 1x10e-5) and 13 (5x10e-8) were selected as instrumental variables - though it is not clear what the exposure level information is	No	NA	Inverse variance weighted	MR Egger	Weighted median	Weighted mode	Cochrans Q	MR-PRESSO	They say in the first paragraph of the results that they remove SNPs associated with SLE but it's not clear at what stage and why or what paramaters they use to do this.	Mention that all F statistics were greater than 10	R	TwoSampleMR version 4.02	No	No	Not mentioned	Not described	Case/control	Beta (OR also presented in paper but presented Beta and SE here)	0.2	0.11	NA	NA	NA	0.087	NA	NA	However, since there were fewer instrumental variables reaching genome-wide statistical significance threshold, the results and the precision of Actinobacteria might have been compromised. First, our study was unable to determine whether overlapping participants were involved in the exposure and outcome GWAS used in the two sample MR analyses. Nevertheless, the deviation from participants overlap could be minimized by the F statistic (not sure that's correct); Second, since the original research lacked demographic data (e.g., gender and race), further subgroup analysis was impossible. Third, in view of the biological plausibility and the multi-stage statistical process, applying a rigorous multiple testing correction would likely have been overly conservative, which may neglect potential strains that are causally related to SLE. Therefore, we did not account for multiple testing.	Not mentioned	Fourth, since the majority of participants in the GWAS were of European ancestry, extrapolation of the results of the study to other ethnic groups might be limited.	Not mentioned	Yes	No	LachnospiraceaeUCG001 (Genus)	Systemic lupus erythematosus	0.2	0.11	NA	NA	NA	0.087	NA	Mention that all F statistics were greater than 10 - give F statistics in Table 1 for Bacilli, Lactobacillales, Bacillales, Coprobacter, Eggerthella, Lachnospira, Ruminiclostridium6,
776143774	No	No	Yes	Causal Effects of Gut Microbiome on Systemic Lupus Erythematosus: A Two-Sample Mendelian Randomization Study	2021	Frontiers of Immunology	10.3389/fimmu.2021.667097	Kun Xiang	Hai-Feng	panhaifeng1982@sina.com	Department of Epidemiology and Biostatistics, School of Public Health, Anhui Medical University, Hefei, China	The present study used publicly available genome-wide association study (GWAS) summary data to perform two-sample Mendelian randomization (MR), aiming to examine the causal links between gut microbiome and SLE.	The observational association between gut microbiome and systemic lupus erythematosus (SLE) has been well documented. However, whether the association is causal remains unclear.	Two-sample summary-level	Lupus	Systemic lupus erythematosus	Inflammation	Not mentioned	Systemic lupus erythematosus; Bentham 2015	Not mentioned	Both	7219	15991	7219	15991	NA	case-control	European	Gut microbiome	LachnospiraceaeUCG004 (Genus)	Kurilshikov 2021	Range: 4-89	both	18473	18340	Not discussed	healthy subjects	European (78%), East-Asian (4%), Admixed (1%), "Multiethnic" (7%), Middle East (3%), Hispanic (6%), AfroAmerican (0.6%)	GWAS adjustments described in detail within Exposure_GWASs tab	Not discussed in MR but GWAS imputation details in Exposure_GWASs tab	R-squared <0.001 within 10,000kb was used	They undertake MR-Egger, weighted median and weighted mode and MR-PRESSO; as well as Cochran's Q and leave-one-out analyses	Two thresholds: (1) Genome-wide and then (2) 1x10e-5. Authors also mention that they "minor allele frequency threshold of variants of interest was 0.01"	Seem to have been removed, as authors state "an important step of MR is to ensure that the effects of the SNPs on the exposure correspond to the same allele as the effects on the outcome. In accordance with the principle, palindromic SNPs would not be included in the instrumental variables"	Authors state "when SNPs related to exposure were absent in the outcome GWAS, the proxy SNPs significantly associated with the variants of interest were selected (r 2 > 0.8)"	Not discussed	NA	13	NA	31 loci (1431 SNPs) associated with microbial (binary and quantitative traits)	The authors state that there were 14587 "locus-wide" significant SNPs at 1x10e-5 and then 456 genome-wide SNPs, containing 211 bacterial traits. After removing the SNPs in LD (and "independence from SLE", and I'm not sure whether this was something that they did using MR-PRESSO first - not presented), 2105 (at 1x10e-5) and 13 (5x10e-8) were selected as instrumental variables - though it is not clear what the exposure level information is	No	NA	Inverse variance weighted	MR Egger	Weighted median	Weighted mode	Cochrans Q	MR-PRESSO	They say in the first paragraph of the results that they remove SNPs associated with SLE but it's not clear at what stage and why or what paramaters they use to do this.	Mention that all F statistics were greater than 10	R	TwoSampleMR version 4.02	No	No	Not mentioned	Not described	Case/control	Beta (OR also presented in paper but presented Beta and SE here)	-0.13	0.19	NA	NA	NA	0.489	NA	NA	However, since there were fewer instrumental variables reaching genome-wide statistical significance threshold, the results and the precision of Actinobacteria might have been compromised. First, our study was unable to determine whether overlapping participants were involved in the exposure and outcome GWAS used in the two sample MR analyses. Nevertheless, the deviation from participants overlap could be minimized by the F statistic (not sure that's correct); Second, since the original research lacked demographic data (e.g., gender and race), further subgroup analysis was impossible. Third, in view of the biological plausibility and the multi-stage statistical process, applying a rigorous multiple testing correction would likely have been overly conservative, which may neglect potential strains that are causally related to SLE. Therefore, we did not account for multiple testing.	Not mentioned	Fourth, since the majority of participants in the GWAS were of European ancestry, extrapolation of the results of the study to other ethnic groups might be limited.	Not mentioned	Yes	No	LachnospiraceaeUCG004 (Genus)	Systemic lupus erythematosus	-0.13	0.19	NA	NA	NA	0.489	NA	Mention that all F statistics were greater than 10 - give F statistics in Table 1 for Bacilli, Lactobacillales, Bacillales, Coprobacter, Eggerthella, Lachnospira, Ruminiclostridium6,
776143774	No	No	Yes	Causal Effects of Gut Microbiome on Systemic Lupus Erythematosus: A Two-Sample Mendelian Randomization Study	2021	Frontiers of Immunology	10.3389/fimmu.2021.667097	Kun Xiang	Hai-Feng	panhaifeng1982@sina.com	Department of Epidemiology and Biostatistics, School of Public Health, Anhui Medical University, Hefei, China	The present study used publicly available genome-wide association study (GWAS) summary data to perform two-sample Mendelian randomization (MR), aiming to examine the causal links between gut microbiome and SLE.	The observational association between gut microbiome and systemic lupus erythematosus (SLE) has been well documented. However, whether the association is causal remains unclear.	Two-sample summary-level	Lupus	Systemic lupus erythematosus	Inflammation	Not mentioned	Systemic lupus erythematosus; Bentham 2015	Not mentioned	Both	7219	15991	7219	15991	NA	case-control	European	Gut microbiome	LachnospiraceaeUCG008 (Genus)	Kurilshikov 2021	Range: 4-89	both	18473	18340	Not discussed	healthy subjects	European (78%), East-Asian (4%), Admixed (1%), "Multiethnic" (7%), Middle East (3%), Hispanic (6%), AfroAmerican (0.6%)	GWAS adjustments described in detail within Exposure_GWASs tab	Not discussed in MR but GWAS imputation details in Exposure_GWASs tab	R-squared <0.001 within 10,000kb was used	They undertake MR-Egger, weighted median and weighted mode and MR-PRESSO; as well as Cochran's Q and leave-one-out analyses	Two thresholds: (1) Genome-wide and then (2) 1x10e-5. Authors also mention that they "minor allele frequency threshold of variants of interest was 0.01"	Seem to have been removed, as authors state "an important step of MR is to ensure that the effects of the SNPs on the exposure correspond to the same allele as the effects on the outcome. In accordance with the principle, palindromic SNPs would not be included in the instrumental variables"	Authors state "when SNPs related to exposure were absent in the outcome GWAS, the proxy SNPs significantly associated with the variants of interest were selected (r 2 > 0.8)"	Not discussed	NA	14	NA	31 loci (1431 SNPs) associated with microbial (binary and quantitative traits)	The authors state that there were 14587 "locus-wide" significant SNPs at 1x10e-5 and then 456 genome-wide SNPs, containing 211 bacterial traits. After removing the SNPs in LD (and "independence from SLE", and I'm not sure whether this was something that they did using MR-PRESSO first - not presented), 2105 (at 1x10e-5) and 13 (5x10e-8) were selected as instrumental variables - though it is not clear what the exposure level information is	No	NA	Inverse variance weighted	MR Egger	Weighted median	Weighted mode	Cochrans Q	MR-PRESSO	They say in the first paragraph of the results that they remove SNPs associated with SLE but it's not clear at what stage and why or what paramaters they use to do this.	Mention that all F statistics were greater than 10	R	TwoSampleMR version 4.02	No	No	Not mentioned	Not described	Case/control	Beta (OR also presented in paper but presented Beta and SE here)	0.02	0.14	NA	NA	NA	0.885	NA	NA	However, since there were fewer instrumental variables reaching genome-wide statistical significance threshold, the results and the precision of Actinobacteria might have been compromised. First, our study was unable to determine whether overlapping participants were involved in the exposure and outcome GWAS used in the two sample MR analyses. Nevertheless, the deviation from participants overlap could be minimized by the F statistic (not sure that's correct); Second, since the original research lacked demographic data (e.g., gender and race), further subgroup analysis was impossible. Third, in view of the biological plausibility and the multi-stage statistical process, applying a rigorous multiple testing correction would likely have been overly conservative, which may neglect potential strains that are causally related to SLE. Therefore, we did not account for multiple testing.	Not mentioned	Fourth, since the majority of participants in the GWAS were of European ancestry, extrapolation of the results of the study to other ethnic groups might be limited.	Not mentioned	Yes	No	LachnospiraceaeUCG008 (Genus)	Systemic lupus erythematosus	0.02	0.14	NA	NA	NA	0.885	NA	Mention that all F statistics were greater than 10 - give F statistics in Table 1 for Bacilli, Lactobacillales, Bacillales, Coprobacter, Eggerthella, Lachnospira, Ruminiclostridium6,
776143774	No	No	Yes	Causal Effects of Gut Microbiome on Systemic Lupus Erythematosus: A Two-Sample Mendelian Randomization Study	2021	Frontiers of Immunology	10.3389/fimmu.2021.667097	Kun Xiang	Hai-Feng	panhaifeng1982@sina.com	Department of Epidemiology and Biostatistics, School of Public Health, Anhui Medical University, Hefei, China	The present study used publicly available genome-wide association study (GWAS) summary data to perform two-sample Mendelian randomization (MR), aiming to examine the causal links between gut microbiome and SLE.	The observational association between gut microbiome and systemic lupus erythematosus (SLE) has been well documented. However, whether the association is causal remains unclear.	Two-sample summary-level	Lupus	Systemic lupus erythematosus	Inflammation	Not mentioned	Systemic lupus erythematosus; Bentham 2015	Not mentioned	Both	7219	15991	7219	15991	NA	case-control	European	Gut microbiome	LachnospiraceaeUCG010 (Genus)	Kurilshikov 2021	Range: 4-89	both	18473	18340	Not discussed	healthy subjects	European (78%), East-Asian (4%), Admixed (1%), "Multiethnic" (7%), Middle East (3%), Hispanic (6%), AfroAmerican (0.6%)	GWAS adjustments described in detail within Exposure_GWASs tab	Not discussed in MR but GWAS imputation details in Exposure_GWASs tab	R-squared <0.001 within 10,000kb was used	They undertake MR-Egger, weighted median and weighted mode and MR-PRESSO; as well as Cochran's Q and leave-one-out analyses	Two thresholds: (1) Genome-wide and then (2) 1x10e-5. Authors also mention that they "minor allele frequency threshold of variants of interest was 0.01"	Seem to have been removed, as authors state "an important step of MR is to ensure that the effects of the SNPs on the exposure correspond to the same allele as the effects on the outcome. In accordance with the principle, palindromic SNPs would not be included in the instrumental variables"	Authors state "when SNPs related to exposure were absent in the outcome GWAS, the proxy SNPs significantly associated with the variants of interest were selected (r 2 > 0.8)"	Not discussed	NA	9	NA	31 loci (1431 SNPs) associated with microbial (binary and quantitative traits)	The authors state that there were 14587 "locus-wide" significant SNPs at 1x10e-5 and then 456 genome-wide SNPs, containing 211 bacterial traits. After removing the SNPs in LD (and "independence from SLE", and I'm not sure whether this was something that they did using MR-PRESSO first - not presented), 2105 (at 1x10e-5) and 13 (5x10e-8) were selected as instrumental variables - though it is not clear what the exposure level information is	No	NA	Inverse variance weighted	MR Egger	Weighted median	Weighted mode	Cochrans Q	MR-PRESSO	They say in the first paragraph of the results that they remove SNPs associated with SLE but it's not clear at what stage and why or what paramaters they use to do this.	Mention that all F statistics were greater than 10	R	TwoSampleMR version 4.02	No	No	Not mentioned	Not described	Case/control	Beta (OR also presented in paper but presented Beta and SE here)	0.08	0.16	NA	NA	NA	0.638	NA	NA	However, since there were fewer instrumental variables reaching genome-wide statistical significance threshold, the results and the precision of Actinobacteria might have been compromised. First, our study was unable to determine whether overlapping participants were involved in the exposure and outcome GWAS used in the two sample MR analyses. Nevertheless, the deviation from participants overlap could be minimized by the F statistic (not sure that's correct); Second, since the original research lacked demographic data (e.g., gender and race), further subgroup analysis was impossible. Third, in view of the biological plausibility and the multi-stage statistical process, applying a rigorous multiple testing correction would likely have been overly conservative, which may neglect potential strains that are causally related to SLE. Therefore, we did not account for multiple testing.	Not mentioned	Fourth, since the majority of participants in the GWAS were of European ancestry, extrapolation of the results of the study to other ethnic groups might be limited.	Not mentioned	Yes	No	LachnospiraceaeUCG010 (Genus)	Systemic lupus erythematosus	0.08	0.16	NA	NA	NA	0.638	NA	Mention that all F statistics were greater than 10 - give F statistics in Table 1 for Bacilli, Lactobacillales, Bacillales, Coprobacter, Eggerthella, Lachnospira, Ruminiclostridium6,
776143774	No	No	Yes	Causal Effects of Gut Microbiome on Systemic Lupus Erythematosus: A Two-Sample Mendelian Randomization Study	2021	Frontiers of Immunology	10.3389/fimmu.2021.667097	Kun Xiang	Hai-Feng	panhaifeng1982@sina.com	Department of Epidemiology and Biostatistics, School of Public Health, Anhui Medical University, Hefei, China	The present study used publicly available genome-wide association study (GWAS) summary data to perform two-sample Mendelian randomization (MR), aiming to examine the causal links between gut microbiome and SLE.	The observational association between gut microbiome and systemic lupus erythematosus (SLE) has been well documented. However, whether the association is causal remains unclear.	Two-sample summary-level	Lupus	Systemic lupus erythematosus	Inflammation	Not mentioned	Systemic lupus erythematosus; Bentham 2015	Not mentioned	Both	7219	15991	7219	15991	NA	case-control	European	Gut microbiome	Lactobacillus (Genus)	Kurilshikov 2021	Range: 4-89	both	18473	18340	Not discussed	healthy subjects	European (78%), East-Asian (4%), Admixed (1%), "Multiethnic" (7%), Middle East (3%), Hispanic (6%), AfroAmerican (0.6%)	GWAS adjustments described in detail within Exposure_GWASs tab	Not discussed in MR but GWAS imputation details in Exposure_GWASs tab	R-squared <0.001 within 10,000kb was used	They undertake MR-Egger, weighted median and weighted mode and MR-PRESSO; as well as Cochran's Q and leave-one-out analyses	Two thresholds: (1) Genome-wide and then (2) 1x10e-5. Authors also mention that they "minor allele frequency threshold of variants of interest was 0.01"	Seem to have been removed, as authors state "an important step of MR is to ensure that the effects of the SNPs on the exposure correspond to the same allele as the effects on the outcome. In accordance with the principle, palindromic SNPs would not be included in the instrumental variables"	Authors state "when SNPs related to exposure were absent in the outcome GWAS, the proxy SNPs significantly associated with the variants of interest were selected (r 2 > 0.8)"	Not discussed	NA	10	NA	31 loci (1431 SNPs) associated with microbial (binary and quantitative traits)	The authors state that there were 14587 "locus-wide" significant SNPs at 1x10e-5 and then 456 genome-wide SNPs, containing 211 bacterial traits. After removing the SNPs in LD (and "independence from SLE", and I'm not sure whether this was something that they did using MR-PRESSO first - not presented), 2105 (at 1x10e-5) and 13 (5x10e-8) were selected as instrumental variables - though it is not clear what the exposure level information is	No	NA	Inverse variance weighted	MR Egger	Weighted median	Weighted mode	Cochrans Q	MR-PRESSO	They say in the first paragraph of the results that they remove SNPs associated with SLE but it's not clear at what stage and why or what paramaters they use to do this.	Mention that all F statistics were greater than 10	R	TwoSampleMR version 4.02	No	No	Not mentioned	Not described	Case/control	Beta (OR also presented in paper but presented Beta and SE here)	-0.22	0.12	NA	NA	NA	0.07	NA	NA	However, since there were fewer instrumental variables reaching genome-wide statistical significance threshold, the results and the precision of Actinobacteria might have been compromised. First, our study was unable to determine whether overlapping participants were involved in the exposure and outcome GWAS used in the two sample MR analyses. Nevertheless, the deviation from participants overlap could be minimized by the F statistic (not sure that's correct); Second, since the original research lacked demographic data (e.g., gender and race), further subgroup analysis was impossible. Third, in view of the biological plausibility and the multi-stage statistical process, applying a rigorous multiple testing correction would likely have been overly conservative, which may neglect potential strains that are causally related to SLE. Therefore, we did not account for multiple testing.	Not mentioned	Fourth, since the majority of participants in the GWAS were of European ancestry, extrapolation of the results of the study to other ethnic groups might be limited.	Not mentioned	Yes	No	Lactobacillus (Genus)	Systemic lupus erythematosus	-0.22	0.12	NA	NA	NA	0.07	NA	Mention that all F statistics were greater than 10 - give F statistics in Table 1 for Bacilli, Lactobacillales, Bacillales, Coprobacter, Eggerthella, Lachnospira, Ruminiclostridium6,
776143774	No	No	Yes	Causal Effects of Gut Microbiome on Systemic Lupus Erythematosus: A Two-Sample Mendelian Randomization Study	2021	Frontiers of Immunology	10.3389/fimmu.2021.667097	Kun Xiang	Hai-Feng	panhaifeng1982@sina.com	Department of Epidemiology and Biostatistics, School of Public Health, Anhui Medical University, Hefei, China	The present study used publicly available genome-wide association study (GWAS) summary data to perform two-sample Mendelian randomization (MR), aiming to examine the causal links between gut microbiome and SLE.	The observational association between gut microbiome and systemic lupus erythematosus (SLE) has been well documented. However, whether the association is causal remains unclear.	Two-sample summary-level	Lupus	Systemic lupus erythematosus	Inflammation	Not mentioned	Systemic lupus erythematosus; Bentham 2015	Not mentioned	Both	7219	15991	7219	15991	NA	case-control	European	Gut microbiome	Lactococcus (Genus)	Kurilshikov 2021	Range: 4-89	both	18473	18340	Not discussed	healthy subjects	European (78%), East-Asian (4%), Admixed (1%), "Multiethnic" (7%), Middle East (3%), Hispanic (6%), AfroAmerican (0.6%)	GWAS adjustments described in detail within Exposure_GWASs tab	Not discussed in MR but GWAS imputation details in Exposure_GWASs tab	R-squared <0.001 within 10,000kb was used	They undertake MR-Egger, weighted median and weighted mode and MR-PRESSO; as well as Cochran's Q and leave-one-out analyses	Two thresholds: (1) Genome-wide and then (2) 1x10e-5. Authors also mention that they "minor allele frequency threshold of variants of interest was 0.01"	Seem to have been removed, as authors state "an important step of MR is to ensure that the effects of the SNPs on the exposure correspond to the same allele as the effects on the outcome. In accordance with the principle, palindromic SNPs would not be included in the instrumental variables"	Authors state "when SNPs related to exposure were absent in the outcome GWAS, the proxy SNPs significantly associated with the variants of interest were selected (r 2 > 0.8)"	Not discussed	NA	11	NA	31 loci (1431 SNPs) associated with microbial (binary and quantitative traits)	The authors state that there were 14587 "locus-wide" significant SNPs at 1x10e-5 and then 456 genome-wide SNPs, containing 211 bacterial traits. After removing the SNPs in LD (and "independence from SLE", and I'm not sure whether this was something that they did using MR-PRESSO first - not presented), 2105 (at 1x10e-5) and 13 (5x10e-8) were selected as instrumental variables - though it is not clear what the exposure level information is	No	NA	Inverse variance weighted	MR Egger	Weighted median	Weighted mode	Cochrans Q	MR-PRESSO	They say in the first paragraph of the results that they remove SNPs associated with SLE but it's not clear at what stage and why or what paramaters they use to do this.	Mention that all F statistics were greater than 10	R	TwoSampleMR version 4.02	No	No	Not mentioned	Not described	Case/control	Beta (OR also presented in paper but presented Beta and SE here)	-0.04	0.08	NA	NA	NA	0.624	NA	NA	However, since there were fewer instrumental variables reaching genome-wide statistical significance threshold, the results and the precision of Actinobacteria might have been compromised. First, our study was unable to determine whether overlapping participants were involved in the exposure and outcome GWAS used in the two sample MR analyses. Nevertheless, the deviation from participants overlap could be minimized by the F statistic (not sure that's correct); Second, since the original research lacked demographic data (e.g., gender and race), further subgroup analysis was impossible. Third, in view of the biological plausibility and the multi-stage statistical process, applying a rigorous multiple testing correction would likely have been overly conservative, which may neglect potential strains that are causally related to SLE. Therefore, we did not account for multiple testing.	Not mentioned	Fourth, since the majority of participants in the GWAS were of European ancestry, extrapolation of the results of the study to other ethnic groups might be limited.	Not mentioned	Yes	No	Lactococcus (Genus)	Systemic lupus erythematosus	-0.04	0.08	NA	NA	NA	0.624	NA	Mention that all F statistics were greater than 10 - give F statistics in Table 1 for Bacilli, Lactobacillales, Bacillales, Coprobacter, Eggerthella, Lachnospira, Ruminiclostridium6,
776143774	No	No	Yes	Causal Effects of Gut Microbiome on Systemic Lupus Erythematosus: A Two-Sample Mendelian Randomization Study	2021	Frontiers of Immunology	10.3389/fimmu.2021.667097	Kun Xiang	Hai-Feng	panhaifeng1982@sina.com	Department of Epidemiology and Biostatistics, School of Public Health, Anhui Medical University, Hefei, China	The present study used publicly available genome-wide association study (GWAS) summary data to perform two-sample Mendelian randomization (MR), aiming to examine the causal links between gut microbiome and SLE.	The observational association between gut microbiome and systemic lupus erythematosus (SLE) has been well documented. However, whether the association is causal remains unclear.	Two-sample summary-level	Lupus	Systemic lupus erythematosus	Inflammation	Not mentioned	Systemic lupus erythematosus; Bentham 2015	Not mentioned	Both	7219	15991	7219	15991	NA	case-control	European	Gut microbiome	Marvinbryantia (Genus)	Kurilshikov 2021	Range: 4-89	both	18473	18340	Not discussed	healthy subjects	European (78%), East-Asian (4%), Admixed (1%), "Multiethnic" (7%), Middle East (3%), Hispanic (6%), AfroAmerican (0.6%)	GWAS adjustments described in detail within Exposure_GWASs tab	Not discussed in MR but GWAS imputation details in Exposure_GWASs tab	R-squared <0.001 within 10,000kb was used	They undertake MR-Egger, weighted median and weighted mode and MR-PRESSO; as well as Cochran's Q and leave-one-out analyses	Two thresholds: (1) Genome-wide and then (2) 1x10e-5. Authors also mention that they "minor allele frequency threshold of variants of interest was 0.01"	Seem to have been removed, as authors state "an important step of MR is to ensure that the effects of the SNPs on the exposure correspond to the same allele as the effects on the outcome. In accordance with the principle, palindromic SNPs would not be included in the instrumental variables"	Authors state "when SNPs related to exposure were absent in the outcome GWAS, the proxy SNPs significantly associated with the variants of interest were selected (r 2 > 0.8)"	Not discussed	NA	10	NA	31 loci (1431 SNPs) associated with microbial (binary and quantitative traits)	The authors state that there were 14587 "locus-wide" significant SNPs at 1x10e-5 and then 456 genome-wide SNPs, containing 211 bacterial traits. After removing the SNPs in LD (and "independence from SLE", and I'm not sure whether this was something that they did using MR-PRESSO first - not presented), 2105 (at 1x10e-5) and 13 (5x10e-8) were selected as instrumental variables - though it is not clear what the exposure level information is	No	NA	Inverse variance weighted	MR Egger	Weighted median	Weighted mode	Cochrans Q	MR-PRESSO	They say in the first paragraph of the results that they remove SNPs associated with SLE but it's not clear at what stage and why or what paramaters they use to do this.	Mention that all F statistics were greater than 10	R	TwoSampleMR version 4.02	No	No	Not mentioned	Not described	Case/control	Beta (OR also presented in paper but presented Beta and SE here)	-0.09	0.2	NA	NA	NA	0.647	NA	NA	However, since there were fewer instrumental variables reaching genome-wide statistical significance threshold, the results and the precision of Actinobacteria might have been compromised. First, our study was unable to determine whether overlapping participants were involved in the exposure and outcome GWAS used in the two sample MR analyses. Nevertheless, the deviation from participants overlap could be minimized by the F statistic (not sure that's correct); Second, since the original research lacked demographic data (e.g., gender and race), further subgroup analysis was impossible. Third, in view of the biological plausibility and the multi-stage statistical process, applying a rigorous multiple testing correction would likely have been overly conservative, which may neglect potential strains that are causally related to SLE. Therefore, we did not account for multiple testing.	Not mentioned	Fourth, since the majority of participants in the GWAS were of European ancestry, extrapolation of the results of the study to other ethnic groups might be limited.	Not mentioned	Yes	No	Marvinbryantia (Genus)	Systemic lupus erythematosus	-0.09	0.2	NA	NA	NA	0.647	NA	Mention that all F statistics were greater than 10 - give F statistics in Table 1 for Bacilli, Lactobacillales, Bacillales, Coprobacter, Eggerthella, Lachnospira, Ruminiclostridium6,
776143774	No	No	Yes	Causal Effects of Gut Microbiome on Systemic Lupus Erythematosus: A Two-Sample Mendelian Randomization Study	2021	Frontiers of Immunology	10.3389/fimmu.2021.667097	Kun Xiang	Hai-Feng	panhaifeng1982@sina.com	Department of Epidemiology and Biostatistics, School of Public Health, Anhui Medical University, Hefei, China	The present study used publicly available genome-wide association study (GWAS) summary data to perform two-sample Mendelian randomization (MR), aiming to examine the causal links between gut microbiome and SLE.	The observational association between gut microbiome and systemic lupus erythematosus (SLE) has been well documented. However, whether the association is causal remains unclear.	Two-sample summary-level	Lupus	Systemic lupus erythematosus	Inflammation	Not mentioned	Systemic lupus erythematosus; Bentham 2015	Not mentioned	Both	7219	15991	7219	15991	NA	case-control	European	Gut microbiome	Methanobrevibacter (Genus)	Kurilshikov 2021	Range: 4-89	both	18473	18340	Not discussed	healthy subjects	European (78%), East-Asian (4%), Admixed (1%), "Multiethnic" (7%), Middle East (3%), Hispanic (6%), AfroAmerican (0.6%)	GWAS adjustments described in detail within Exposure_GWASs tab	Not discussed in MR but GWAS imputation details in Exposure_GWASs tab	R-squared <0.001 within 10,000kb was used	They undertake MR-Egger, weighted median and weighted mode and MR-PRESSO; as well as Cochran's Q and leave-one-out analyses	Two thresholds: (1) Genome-wide and then (2) 1x10e-5. Authors also mention that they "minor allele frequency threshold of variants of interest was 0.01"	Seem to have been removed, as authors state "an important step of MR is to ensure that the effects of the SNPs on the exposure correspond to the same allele as the effects on the outcome. In accordance with the principle, palindromic SNPs would not be included in the instrumental variables"	Authors state "when SNPs related to exposure were absent in the outcome GWAS, the proxy SNPs significantly associated with the variants of interest were selected (r 2 > 0.8)"	Not discussed	NA	5	NA	31 loci (1431 SNPs) associated with microbial (binary and quantitative traits)	The authors state that there were 14587 "locus-wide" significant SNPs at 1x10e-5 and then 456 genome-wide SNPs, containing 211 bacterial traits. After removing the SNPs in LD (and "independence from SLE", and I'm not sure whether this was something that they did using MR-PRESSO first - not presented), 2105 (at 1x10e-5) and 13 (5x10e-8) were selected as instrumental variables - though it is not clear what the exposure level information is	No	NA	Inverse variance weighted	MR Egger	Weighted median	Weighted mode	Cochrans Q	MR-PRESSO	They say in the first paragraph of the results that they remove SNPs associated with SLE but it's not clear at what stage and why or what paramaters they use to do this.	Mention that all F statistics were greater than 10	R	TwoSampleMR version 4.02	No	No	Not mentioned	Not described	Case/control	Beta (OR also presented in paper but presented Beta and SE here)	0.05	0.1	NA	NA	NA	0.648	NA	NA	However, since there were fewer instrumental variables reaching genome-wide statistical significance threshold, the results and the precision of Actinobacteria might have been compromised. First, our study was unable to determine whether overlapping participants were involved in the exposure and outcome GWAS used in the two sample MR analyses. Nevertheless, the deviation from participants overlap could be minimized by the F statistic (not sure that's correct); Second, since the original research lacked demographic data (e.g., gender and race), further subgroup analysis was impossible. Third, in view of the biological plausibility and the multi-stage statistical process, applying a rigorous multiple testing correction would likely have been overly conservative, which may neglect potential strains that are causally related to SLE. Therefore, we did not account for multiple testing.	Not mentioned	Fourth, since the majority of participants in the GWAS were of European ancestry, extrapolation of the results of the study to other ethnic groups might be limited.	Not mentioned	Yes	No	Methanobrevibacter (Genus)	Systemic lupus erythematosus	0.05	0.1	NA	NA	NA	0.648	NA	Mention that all F statistics were greater than 10 - give F statistics in Table 1 for Bacilli, Lactobacillales, Bacillales, Coprobacter, Eggerthella, Lachnospira, Ruminiclostridium6,
776143774	No	No	Yes	Causal Effects of Gut Microbiome on Systemic Lupus Erythematosus: A Two-Sample Mendelian Randomization Study	2021	Frontiers of Immunology	10.3389/fimmu.2021.667097	Kun Xiang	Hai-Feng	panhaifeng1982@sina.com	Department of Epidemiology and Biostatistics, School of Public Health, Anhui Medical University, Hefei, China	The present study used publicly available genome-wide association study (GWAS) summary data to perform two-sample Mendelian randomization (MR), aiming to examine the causal links between gut microbiome and SLE.	The observational association between gut microbiome and systemic lupus erythematosus (SLE) has been well documented. However, whether the association is causal remains unclear.	Two-sample summary-level	Lupus	Systemic lupus erythematosus	Inflammation	Not mentioned	Systemic lupus erythematosus; Bentham 2015	Not mentioned	Both	7219	15991	7219	15991	NA	case-control	European	Gut microbiome	Odoribacter (Genus)	Kurilshikov 2021	Range: 4-89	both	18473	18340	Not discussed	healthy subjects	European (78%), East-Asian (4%), Admixed (1%), "Multiethnic" (7%), Middle East (3%), Hispanic (6%), AfroAmerican (0.6%)	GWAS adjustments described in detail within Exposure_GWASs tab	Not discussed in MR but GWAS imputation details in Exposure_GWASs tab	R-squared <0.001 within 10,000kb was used	They undertake MR-Egger, weighted median and weighted mode and MR-PRESSO; as well as Cochran's Q and leave-one-out analyses	Two thresholds: (1) Genome-wide and then (2) 1x10e-5. Authors also mention that they "minor allele frequency threshold of variants of interest was 0.01"	Seem to have been removed, as authors state "an important step of MR is to ensure that the effects of the SNPs on the exposure correspond to the same allele as the effects on the outcome. In accordance with the principle, palindromic SNPs would not be included in the instrumental variables"	Authors state "when SNPs related to exposure were absent in the outcome GWAS, the proxy SNPs significantly associated with the variants of interest were selected (r 2 > 0.8)"	Not discussed	NA	5	NA	31 loci (1431 SNPs) associated with microbial (binary and quantitative traits)	The authors state that there were 14587 "locus-wide" significant SNPs at 1x10e-5 and then 456 genome-wide SNPs, containing 211 bacterial traits. After removing the SNPs in LD (and "independence from SLE", and I'm not sure whether this was something that they did using MR-PRESSO first - not presented), 2105 (at 1x10e-5) and 13 (5x10e-8) were selected as instrumental variables - though it is not clear what the exposure level information is	No	NA	Inverse variance weighted	MR Egger	Weighted median	Weighted mode	Cochrans Q	MR-PRESSO	They say in the first paragraph of the results that they remove SNPs associated with SLE but it's not clear at what stage and why or what paramaters they use to do this.	Mention that all F statistics were greater than 10	R	TwoSampleMR version 4.02	No	No	Not mentioned	Not described	Case/control	Beta (OR also presented in paper but presented Beta and SE here)	0.16	0.21	NA	NA	NA	0.447	NA	NA	However, since there were fewer instrumental variables reaching genome-wide statistical significance threshold, the results and the precision of Actinobacteria might have been compromised. First, our study was unable to determine whether overlapping participants were involved in the exposure and outcome GWAS used in the two sample MR analyses. Nevertheless, the deviation from participants overlap could be minimized by the F statistic (not sure that's correct); Second, since the original research lacked demographic data (e.g., gender and race), further subgroup analysis was impossible. Third, in view of the biological plausibility and the multi-stage statistical process, applying a rigorous multiple testing correction would likely have been overly conservative, which may neglect potential strains that are causally related to SLE. Therefore, we did not account for multiple testing.	Not mentioned	Fourth, since the majority of participants in the GWAS were of European ancestry, extrapolation of the results of the study to other ethnic groups might be limited.	Not mentioned	Yes	No	Odoribacter (Genus)	Systemic lupus erythematosus	0.16	0.21	NA	NA	NA	0.447	NA	Mention that all F statistics were greater than 10 - give F statistics in Table 1 for Bacilli, Lactobacillales, Bacillales, Coprobacter, Eggerthella, Lachnospira, Ruminiclostridium6,
776143774	No	No	Yes	Causal Effects of Gut Microbiome on Systemic Lupus Erythematosus: A Two-Sample Mendelian Randomization Study	2021	Frontiers of Immunology	10.3389/fimmu.2021.667097	Kun Xiang	Hai-Feng	panhaifeng1982@sina.com	Department of Epidemiology and Biostatistics, School of Public Health, Anhui Medical University, Hefei, China	The present study used publicly available genome-wide association study (GWAS) summary data to perform two-sample Mendelian randomization (MR), aiming to examine the causal links between gut microbiome and SLE.	The observational association between gut microbiome and systemic lupus erythematosus (SLE) has been well documented. However, whether the association is causal remains unclear.	Two-sample summary-level	Lupus	Systemic lupus erythematosus	Inflammation	Not mentioned	Systemic lupus erythematosus; Bentham 2015	Not mentioned	Both	7219	15991	7219	15991	NA	case-control	European	Gut microbiome	Olsenella (Genus)	Kurilshikov 2021	Range: 4-89	both	18473	18340	Not discussed	healthy subjects	European (78%), East-Asian (4%), Admixed (1%), "Multiethnic" (7%), Middle East (3%), Hispanic (6%), AfroAmerican (0.6%)	GWAS adjustments described in detail within Exposure_GWASs tab	Not discussed in MR but GWAS imputation details in Exposure_GWASs tab	R-squared <0.001 within 10,000kb was used	They undertake MR-Egger, weighted median and weighted mode and MR-PRESSO; as well as Cochran's Q and leave-one-out analyses	Two thresholds: (1) Genome-wide and then (2) 1x10e-5. Authors also mention that they "minor allele frequency threshold of variants of interest was 0.01"	Seem to have been removed, as authors state "an important step of MR is to ensure that the effects of the SNPs on the exposure correspond to the same allele as the effects on the outcome. In accordance with the principle, palindromic SNPs would not be included in the instrumental variables"	Authors state "when SNPs related to exposure were absent in the outcome GWAS, the proxy SNPs significantly associated with the variants of interest were selected (r 2 > 0.8)"	Not discussed	NA	9	NA	31 loci (1431 SNPs) associated with microbial (binary and quantitative traits)	The authors state that there were 14587 "locus-wide" significant SNPs at 1x10e-5 and then 456 genome-wide SNPs, containing 211 bacterial traits. After removing the SNPs in LD (and "independence from SLE", and I'm not sure whether this was something that they did using MR-PRESSO first - not presented), 2105 (at 1x10e-5) and 13 (5x10e-8) were selected as instrumental variables - though it is not clear what the exposure level information is	No	NA	Inverse variance weighted	MR Egger	Weighted median	Weighted mode	Cochrans Q	MR-PRESSO	They say in the first paragraph of the results that they remove SNPs associated with SLE but it's not clear at what stage and why or what paramaters they use to do this.	Mention that all F statistics were greater than 10	R	TwoSampleMR version 4.02	No	No	Not mentioned	Not described	Case/control	Beta (OR also presented in paper but presented Beta and SE here)	-0.07	0.09	NA	NA	NA	0.433	NA	NA	However, since there were fewer instrumental variables reaching genome-wide statistical significance threshold, the results and the precision of Actinobacteria might have been compromised. First, our study was unable to determine whether overlapping participants were involved in the exposure and outcome GWAS used in the two sample MR analyses. Nevertheless, the deviation from participants overlap could be minimized by the F statistic (not sure that's correct); Second, since the original research lacked demographic data (e.g., gender and race), further subgroup analysis was impossible. Third, in view of the biological plausibility and the multi-stage statistical process, applying a rigorous multiple testing correction would likely have been overly conservative, which may neglect potential strains that are causally related to SLE. Therefore, we did not account for multiple testing.	Not mentioned	Fourth, since the majority of participants in the GWAS were of European ancestry, extrapolation of the results of the study to other ethnic groups might be limited.	Not mentioned	Yes	No	Olsenella (Genus)	Systemic lupus erythematosus	-0.07	0.09	NA	NA	NA	0.433	NA	Mention that all F statistics were greater than 10 - give F statistics in Table 1 for Bacilli, Lactobacillales, Bacillales, Coprobacter, Eggerthella, Lachnospira, Ruminiclostridium6,
776143774	No	No	Yes	Causal Effects of Gut Microbiome on Systemic Lupus Erythematosus: A Two-Sample Mendelian Randomization Study	2021	Frontiers of Immunology	10.3389/fimmu.2021.667097	Kun Xiang	Hai-Feng	panhaifeng1982@sina.com	Department of Epidemiology and Biostatistics, School of Public Health, Anhui Medical University, Hefei, China	The present study used publicly available genome-wide association study (GWAS) summary data to perform two-sample Mendelian randomization (MR), aiming to examine the causal links between gut microbiome and SLE.	The observational association between gut microbiome and systemic lupus erythematosus (SLE) has been well documented. However, whether the association is causal remains unclear.	Two-sample summary-level	Lupus	Systemic lupus erythematosus	Inflammation	Not mentioned	Systemic lupus erythematosus; Bentham 2015	Not mentioned	Both	7219	15991	7219	15991	NA	case-control	European	Gut microbiome	Oscillibacter (Genus)	Kurilshikov 2021	Range: 4-89	both	18473	18340	Not discussed	healthy subjects	European (78%), East-Asian (4%), Admixed (1%), "Multiethnic" (7%), Middle East (3%), Hispanic (6%), AfroAmerican (0.6%)	GWAS adjustments described in detail within Exposure_GWASs tab	Not discussed in MR but GWAS imputation details in Exposure_GWASs tab	R-squared <0.001 within 10,000kb was used	They undertake MR-Egger, weighted median and weighted mode and MR-PRESSO; as well as Cochran's Q and leave-one-out analyses	Two thresholds: (1) Genome-wide and then (2) 1x10e-5. Authors also mention that they "minor allele frequency threshold of variants of interest was 0.01"	Seem to have been removed, as authors state "an important step of MR is to ensure that the effects of the SNPs on the exposure correspond to the same allele as the effects on the outcome. In accordance with the principle, palindromic SNPs would not be included in the instrumental variables"	Authors state "when SNPs related to exposure were absent in the outcome GWAS, the proxy SNPs significantly associated with the variants of interest were selected (r 2 > 0.8)"	Not discussed	NA	14	NA	31 loci (1431 SNPs) associated with microbial (binary and quantitative traits)	The authors state that there were 14587 "locus-wide" significant SNPs at 1x10e-5 and then 456 genome-wide SNPs, containing 211 bacterial traits. After removing the SNPs in LD (and "independence from SLE", and I'm not sure whether this was something that they did using MR-PRESSO first - not presented), 2105 (at 1x10e-5) and 13 (5x10e-8) were selected as instrumental variables - though it is not clear what the exposure level information is	No	NA	Inverse variance weighted	MR Egger	Weighted median	Weighted mode	Cochrans Q	MR-PRESSO	They say in the first paragraph of the results that they remove SNPs associated with SLE but it's not clear at what stage and why or what paramaters they use to do this.	Mention that all F statistics were greater than 10	R	TwoSampleMR version 4.02	No	No	Not mentioned	Not described	Case/control	Beta (OR also presented in paper but presented Beta and SE here)	0.02	0.18	NA	NA	NA	0.93	NA	NA	However, since there were fewer instrumental variables reaching genome-wide statistical significance threshold, the results and the precision of Actinobacteria might have been compromised. First, our study was unable to determine whether overlapping participants were involved in the exposure and outcome GWAS used in the two sample MR analyses. Nevertheless, the deviation from participants overlap could be minimized by the F statistic (not sure that's correct); Second, since the original research lacked demographic data (e.g., gender and race), further subgroup analysis was impossible. Third, in view of the biological plausibility and the multi-stage statistical process, applying a rigorous multiple testing correction would likely have been overly conservative, which may neglect potential strains that are causally related to SLE. Therefore, we did not account for multiple testing.	Not mentioned	Fourth, since the majority of participants in the GWAS were of European ancestry, extrapolation of the results of the study to other ethnic groups might be limited.	Not mentioned	Yes	No	Oscillibacter (Genus)	Systemic lupus erythematosus	0.02	0.18	NA	NA	NA	0.93	NA	Mention that all F statistics were greater than 10 - give F statistics in Table 1 for Bacilli, Lactobacillales, Bacillales, Coprobacter, Eggerthella, Lachnospira, Ruminiclostridium6,
776143774	No	No	Yes	Causal Effects of Gut Microbiome on Systemic Lupus Erythematosus: A Two-Sample Mendelian Randomization Study	2021	Frontiers of Immunology	10.3389/fimmu.2021.667097	Kun Xiang	Hai-Feng	panhaifeng1982@sina.com	Department of Epidemiology and Biostatistics, School of Public Health, Anhui Medical University, Hefei, China	The present study used publicly available genome-wide association study (GWAS) summary data to perform two-sample Mendelian randomization (MR), aiming to examine the causal links between gut microbiome and SLE.	The observational association between gut microbiome and systemic lupus erythematosus (SLE) has been well documented. However, whether the association is causal remains unclear.	Two-sample summary-level	Lupus	Systemic lupus erythematosus	Inflammation	Not mentioned	Systemic lupus erythematosus; Bentham 2015	Not mentioned	Both	7219	15991	7219	15991	NA	case-control	European	Gut microbiome	Oscillospira (Genus)	Kurilshikov 2021	Range: 4-89	both	18473	18340	Not discussed	healthy subjects	European (78%), East-Asian (4%), Admixed (1%), "Multiethnic" (7%), Middle East (3%), Hispanic (6%), AfroAmerican (0.6%)	GWAS adjustments described in detail within Exposure_GWASs tab	Not discussed in MR but GWAS imputation details in Exposure_GWASs tab	R-squared <0.001 within 10,000kb was used	They undertake MR-Egger, weighted median and weighted mode and MR-PRESSO; as well as Cochran's Q and leave-one-out analyses	Two thresholds: (1) Genome-wide and then (2) 1x10e-5. Authors also mention that they "minor allele frequency threshold of variants of interest was 0.01"	Seem to have been removed, as authors state "an important step of MR is to ensure that the effects of the SNPs on the exposure correspond to the same allele as the effects on the outcome. In accordance with the principle, palindromic SNPs would not be included in the instrumental variables"	Authors state "when SNPs related to exposure were absent in the outcome GWAS, the proxy SNPs significantly associated with the variants of interest were selected (r 2 > 0.8)"	Not discussed	NA	7	NA	31 loci (1431 SNPs) associated with microbial (binary and quantitative traits)	The authors state that there were 14587 "locus-wide" significant SNPs at 1x10e-5 and then 456 genome-wide SNPs, containing 211 bacterial traits. After removing the SNPs in LD (and "independence from SLE", and I'm not sure whether this was something that they did using MR-PRESSO first - not presented), 2105 (at 1x10e-5) and 13 (5x10e-8) were selected as instrumental variables - though it is not clear what the exposure level information is	No	NA	Inverse variance weighted	MR Egger	Weighted median	Weighted mode	Cochrans Q	MR-PRESSO	They say in the first paragraph of the results that they remove SNPs associated with SLE but it's not clear at what stage and why or what paramaters they use to do this.	Mention that all F statistics were greater than 10	R	TwoSampleMR version 4.02	No	No	Not mentioned	Not described	Case/control	Beta (OR also presented in paper but presented Beta and SE here)	0.07	0.25	NA	NA	NA	0.79	NA	NA	However, since there were fewer instrumental variables reaching genome-wide statistical significance threshold, the results and the precision of Actinobacteria might have been compromised. First, our study was unable to determine whether overlapping participants were involved in the exposure and outcome GWAS used in the two sample MR analyses. Nevertheless, the deviation from participants overlap could be minimized by the F statistic (not sure that's correct); Second, since the original research lacked demographic data (e.g., gender and race), further subgroup analysis was impossible. Third, in view of the biological plausibility and the multi-stage statistical process, applying a rigorous multiple testing correction would likely have been overly conservative, which may neglect potential strains that are causally related to SLE. Therefore, we did not account for multiple testing.	Not mentioned	Fourth, since the majority of participants in the GWAS were of European ancestry, extrapolation of the results of the study to other ethnic groups might be limited.	Not mentioned	Yes	No	Oscillospira (Genus)	Systemic lupus erythematosus	0.07	0.25	NA	NA	NA	0.79	NA	Mention that all F statistics were greater than 10 - give F statistics in Table 1 for Bacilli, Lactobacillales, Bacillales, Coprobacter, Eggerthella, Lachnospira, Ruminiclostridium6,
776143774	No	No	Yes	Causal Effects of Gut Microbiome on Systemic Lupus Erythematosus: A Two-Sample Mendelian Randomization Study	2021	Frontiers of Immunology	10.3389/fimmu.2021.667097	Kun Xiang	Hai-Feng	panhaifeng1982@sina.com	Department of Epidemiology and Biostatistics, School of Public Health, Anhui Medical University, Hefei, China	The present study used publicly available genome-wide association study (GWAS) summary data to perform two-sample Mendelian randomization (MR), aiming to examine the causal links between gut microbiome and SLE.	The observational association between gut microbiome and systemic lupus erythematosus (SLE) has been well documented. However, whether the association is causal remains unclear.	Two-sample summary-level	Lupus	Systemic lupus erythematosus	Inflammation	Not mentioned	Systemic lupus erythematosus; Bentham 2015	Not mentioned	Both	7219	15991	7219	15991	NA	case-control	European	Gut microbiome	Oxalobacter (Genus)	Kurilshikov 2021	Range: 4-89	both	18473	18340	Not discussed	healthy subjects	European (78%), East-Asian (4%), Admixed (1%), "Multiethnic" (7%), Middle East (3%), Hispanic (6%), AfroAmerican (0.6%)	GWAS adjustments described in detail within Exposure_GWASs tab	Not discussed in MR but GWAS imputation details in Exposure_GWASs tab	R-squared <0.001 within 10,000kb was used	They undertake MR-Egger, weighted median and weighted mode and MR-PRESSO; as well as Cochran's Q and leave-one-out analyses	Two thresholds: (1) Genome-wide and then (2) 1x10e-5. Authors also mention that they "minor allele frequency threshold of variants of interest was 0.01"	Seem to have been removed, as authors state "an important step of MR is to ensure that the effects of the SNPs on the exposure correspond to the same allele as the effects on the outcome. In accordance with the principle, palindromic SNPs would not be included in the instrumental variables"	Authors state "when SNPs related to exposure were absent in the outcome GWAS, the proxy SNPs significantly associated with the variants of interest were selected (r 2 > 0.8)"	Not discussed	NA	14	NA	31 loci (1431 SNPs) associated with microbial (binary and quantitative traits)	The authors state that there were 14587 "locus-wide" significant SNPs at 1x10e-5 and then 456 genome-wide SNPs, containing 211 bacterial traits. After removing the SNPs in LD (and "independence from SLE", and I'm not sure whether this was something that they did using MR-PRESSO first - not presented), 2105 (at 1x10e-5) and 13 (5x10e-8) were selected as instrumental variables - though it is not clear what the exposure level information is	No	NA	Inverse variance weighted	MR Egger	Weighted median	Weighted mode	Cochrans Q	MR-PRESSO	They say in the first paragraph of the results that they remove SNPs associated with SLE but it's not clear at what stage and why or what paramaters they use to do this.	Mention that all F statistics were greater than 10	R	TwoSampleMR version 4.02	No	No	Not mentioned	Not described	Case/control	Beta (OR also presented in paper but presented Beta and SE here)	0.11	0.09	NA	NA	NA	0.241	NA	NA	However, since there were fewer instrumental variables reaching genome-wide statistical significance threshold, the results and the precision of Actinobacteria might have been compromised. First, our study was unable to determine whether overlapping participants were involved in the exposure and outcome GWAS used in the two sample MR analyses. Nevertheless, the deviation from participants overlap could be minimized by the F statistic (not sure that's correct); Second, since the original research lacked demographic data (e.g., gender and race), further subgroup analysis was impossible. Third, in view of the biological plausibility and the multi-stage statistical process, applying a rigorous multiple testing correction would likely have been overly conservative, which may neglect potential strains that are causally related to SLE. Therefore, we did not account for multiple testing.	Not mentioned	Fourth, since the majority of participants in the GWAS were of European ancestry, extrapolation of the results of the study to other ethnic groups might be limited.	Not mentioned	Yes	No	Oxalobacter (Genus)	Systemic lupus erythematosus	0.11	0.09	NA	NA	NA	0.241	NA	Mention that all F statistics were greater than 10 - give F statistics in Table 1 for Bacilli, Lactobacillales, Bacillales, Coprobacter, Eggerthella, Lachnospira, Ruminiclostridium6,
776143774	No	No	Yes	Causal Effects of Gut Microbiome on Systemic Lupus Erythematosus: A Two-Sample Mendelian Randomization Study	2021	Frontiers of Immunology	10.3389/fimmu.2021.667097	Kun Xiang	Hai-Feng	panhaifeng1982@sina.com	Department of Epidemiology and Biostatistics, School of Public Health, Anhui Medical University, Hefei, China	The present study used publicly available genome-wide association study (GWAS) summary data to perform two-sample Mendelian randomization (MR), aiming to examine the causal links between gut microbiome and SLE.	The observational association between gut microbiome and systemic lupus erythematosus (SLE) has been well documented. However, whether the association is causal remains unclear.	Two-sample summary-level	Lupus	Systemic lupus erythematosus	Inflammation	Not mentioned	Systemic lupus erythematosus; Bentham 2015	Not mentioned	Both	7219	15991	7219	15991	NA	case-control	European	Gut microbiome	Parabacteroides (Genus)	Kurilshikov 2021	Range: 4-89	both	18473	18340	Not discussed	healthy subjects	European (78%), East-Asian (4%), Admixed (1%), "Multiethnic" (7%), Middle East (3%), Hispanic (6%), AfroAmerican (0.6%)	GWAS adjustments described in detail within Exposure_GWASs tab	Not discussed in MR but GWAS imputation details in Exposure_GWASs tab	R-squared <0.001 within 10,000kb was used	They undertake MR-Egger, weighted median and weighted mode and MR-PRESSO; as well as Cochran's Q and leave-one-out analyses	Two thresholds: (1) Genome-wide and then (2) 1x10e-5. Authors also mention that they "minor allele frequency threshold of variants of interest was 0.01"	Seem to have been removed, as authors state "an important step of MR is to ensure that the effects of the SNPs on the exposure correspond to the same allele as the effects on the outcome. In accordance with the principle, palindromic SNPs would not be included in the instrumental variables"	Authors state "when SNPs related to exposure were absent in the outcome GWAS, the proxy SNPs significantly associated with the variants of interest were selected (r 2 > 0.8)"	Not discussed	NA	7	NA	31 loci (1431 SNPs) associated with microbial (binary and quantitative traits)	The authors state that there were 14587 "locus-wide" significant SNPs at 1x10e-5 and then 456 genome-wide SNPs, containing 211 bacterial traits. After removing the SNPs in LD (and "independence from SLE", and I'm not sure whether this was something that they did using MR-PRESSO first - not presented), 2105 (at 1x10e-5) and 13 (5x10e-8) were selected as instrumental variables - though it is not clear what the exposure level information is	No	NA	Inverse variance weighted	MR Egger	Weighted median	Weighted mode	Cochrans Q	MR-PRESSO	They say in the first paragraph of the results that they remove SNPs associated with SLE but it's not clear at what stage and why or what paramaters they use to do this.	Mention that all F statistics were greater than 10	R	TwoSampleMR version 4.02	No	No	Not mentioned	Not described	Case/control	Beta (OR also presented in paper but presented Beta and SE here)	0.25	0.22	NA	NA	NA	0.256	NA	NA	However, since there were fewer instrumental variables reaching genome-wide statistical significance threshold, the results and the precision of Actinobacteria might have been compromised. First, our study was unable to determine whether overlapping participants were involved in the exposure and outcome GWAS used in the two sample MR analyses. Nevertheless, the deviation from participants overlap could be minimized by the F statistic (not sure that's correct); Second, since the original research lacked demographic data (e.g., gender and race), further subgroup analysis was impossible. Third, in view of the biological plausibility and the multi-stage statistical process, applying a rigorous multiple testing correction would likely have been overly conservative, which may neglect potential strains that are causally related to SLE. Therefore, we did not account for multiple testing.	Not mentioned	Fourth, since the majority of participants in the GWAS were of European ancestry, extrapolation of the results of the study to other ethnic groups might be limited.	Not mentioned	Yes	No	Parabacteroides (Genus)	Systemic lupus erythematosus	0.25	0.22	NA	NA	NA	0.256	NA	Mention that all F statistics were greater than 10 - give F statistics in Table 1 for Bacilli, Lactobacillales, Bacillales, Coprobacter, Eggerthella, Lachnospira, Ruminiclostridium6,
776143774	No	No	Yes	Causal Effects of Gut Microbiome on Systemic Lupus Erythematosus: A Two-Sample Mendelian Randomization Study	2021	Frontiers of Immunology	10.3389/fimmu.2021.667097	Kun Xiang	Hai-Feng	panhaifeng1982@sina.com	Department of Epidemiology and Biostatistics, School of Public Health, Anhui Medical University, Hefei, China	The present study used publicly available genome-wide association study (GWAS) summary data to perform two-sample Mendelian randomization (MR), aiming to examine the causal links between gut microbiome and SLE.	The observational association between gut microbiome and systemic lupus erythematosus (SLE) has been well documented. However, whether the association is causal remains unclear.	Two-sample summary-level	Lupus	Systemic lupus erythematosus	Inflammation	Not mentioned	Systemic lupus erythematosus; Bentham 2015	Not mentioned	Both	7219	15991	7219	15991	NA	case-control	European	Gut microbiome	Paraprevotella (Genus)	Kurilshikov 2021	Range: 4-89	both	18473	18340	Not discussed	healthy subjects	European (78%), East-Asian (4%), Admixed (1%), "Multiethnic" (7%), Middle East (3%), Hispanic (6%), AfroAmerican (0.6%)	GWAS adjustments described in detail within Exposure_GWASs tab	Not discussed in MR but GWAS imputation details in Exposure_GWASs tab	R-squared <0.001 within 10,000kb was used	They undertake MR-Egger, weighted median and weighted mode and MR-PRESSO; as well as Cochran's Q and leave-one-out analyses	Two thresholds: (1) Genome-wide and then (2) 1x10e-5. Authors also mention that they "minor allele frequency threshold of variants of interest was 0.01"	Seem to have been removed, as authors state "an important step of MR is to ensure that the effects of the SNPs on the exposure correspond to the same allele as the effects on the outcome. In accordance with the principle, palindromic SNPs would not be included in the instrumental variables"	Authors state "when SNPs related to exposure were absent in the outcome GWAS, the proxy SNPs significantly associated with the variants of interest were selected (r 2 > 0.8)"	Not discussed	NA	16	NA	31 loci (1431 SNPs) associated with microbial (binary and quantitative traits)	The authors state that there were 14587 "locus-wide" significant SNPs at 1x10e-5 and then 456 genome-wide SNPs, containing 211 bacterial traits. After removing the SNPs in LD (and "independence from SLE", and I'm not sure whether this was something that they did using MR-PRESSO first - not presented), 2105 (at 1x10e-5) and 13 (5x10e-8) were selected as instrumental variables - though it is not clear what the exposure level information is	No	NA	Inverse variance weighted	MR Egger	Weighted median	Weighted mode	Cochrans Q	MR-PRESSO	They say in the first paragraph of the results that they remove SNPs associated with SLE but it's not clear at what stage and why or what paramaters they use to do this.	Mention that all F statistics were greater than 10	R	TwoSampleMR version 4.02	No	No	Not mentioned	Not described	Case/control	Beta (OR also presented in paper but presented Beta and SE here)	-0.08	0.1	NA	NA	NA	0.423	NA	NA	However, since there were fewer instrumental variables reaching genome-wide statistical significance threshold, the results and the precision of Actinobacteria might have been compromised. First, our study was unable to determine whether overlapping participants were involved in the exposure and outcome GWAS used in the two sample MR analyses. Nevertheless, the deviation from participants overlap could be minimized by the F statistic (not sure that's correct); Second, since the original research lacked demographic data (e.g., gender and race), further subgroup analysis was impossible. Third, in view of the biological plausibility and the multi-stage statistical process, applying a rigorous multiple testing correction would likely have been overly conservative, which may neglect potential strains that are causally related to SLE. Therefore, we did not account for multiple testing.	Not mentioned	Fourth, since the majority of participants in the GWAS were of European ancestry, extrapolation of the results of the study to other ethnic groups might be limited.	Not mentioned	Yes	No	Paraprevotella (Genus)	Systemic lupus erythematosus	-0.08	0.1	NA	NA	NA	0.423	NA	Mention that all F statistics were greater than 10 - give F statistics in Table 1 for Bacilli, Lactobacillales, Bacillales, Coprobacter, Eggerthella, Lachnospira, Ruminiclostridium6,
776143774	No	No	Yes	Causal Effects of Gut Microbiome on Systemic Lupus Erythematosus: A Two-Sample Mendelian Randomization Study	2021	Frontiers of Immunology	10.3389/fimmu.2021.667097	Kun Xiang	Hai-Feng	panhaifeng1982@sina.com	Department of Epidemiology and Biostatistics, School of Public Health, Anhui Medical University, Hefei, China	The present study used publicly available genome-wide association study (GWAS) summary data to perform two-sample Mendelian randomization (MR), aiming to examine the causal links between gut microbiome and SLE.	The observational association between gut microbiome and systemic lupus erythematosus (SLE) has been well documented. However, whether the association is causal remains unclear.	Two-sample summary-level	Lupus	Systemic lupus erythematosus	Inflammation	Not mentioned	Systemic lupus erythematosus; Bentham 2015	Not mentioned	Both	7219	15991	7219	15991	NA	case-control	European	Gut microbiome	Parasutterella (Genus)	Kurilshikov 2021	Range: 4-89	both	18473	18340	Not discussed	healthy subjects	European (78%), East-Asian (4%), Admixed (1%), "Multiethnic" (7%), Middle East (3%), Hispanic (6%), AfroAmerican (0.6%)	GWAS adjustments described in detail within Exposure_GWASs tab	Not discussed in MR but GWAS imputation details in Exposure_GWASs tab	R-squared <0.001 within 10,000kb was used	They undertake MR-Egger, weighted median and weighted mode and MR-PRESSO; as well as Cochran's Q and leave-one-out analyses	Two thresholds: (1) Genome-wide and then (2) 1x10e-5. Authors also mention that they "minor allele frequency threshold of variants of interest was 0.01"	Seem to have been removed, as authors state "an important step of MR is to ensure that the effects of the SNPs on the exposure correspond to the same allele as the effects on the outcome. In accordance with the principle, palindromic SNPs would not be included in the instrumental variables"	Authors state "when SNPs related to exposure were absent in the outcome GWAS, the proxy SNPs significantly associated with the variants of interest were selected (r 2 > 0.8)"	Not discussed	NA	13	NA	31 loci (1431 SNPs) associated with microbial (binary and quantitative traits)	The authors state that there were 14587 "locus-wide" significant SNPs at 1x10e-5 and then 456 genome-wide SNPs, containing 211 bacterial traits. After removing the SNPs in LD (and "independence from SLE", and I'm not sure whether this was something that they did using MR-PRESSO first - not presented), 2105 (at 1x10e-5) and 13 (5x10e-8) were selected as instrumental variables - though it is not clear what the exposure level information is	No	NA	Inverse variance weighted	MR Egger	Weighted median	Weighted mode	Cochrans Q	MR-PRESSO	They say in the first paragraph of the results that they remove SNPs associated with SLE but it's not clear at what stage and why or what paramaters they use to do this.	Mention that all F statistics were greater than 10	R	TwoSampleMR version 4.02	No	No	Not mentioned	Not described	Case/control	Beta (OR also presented in paper but presented Beta and SE here)	-0.13	0.12	NA	NA	NA	0.303	NA	NA	However, since there were fewer instrumental variables reaching genome-wide statistical significance threshold, the results and the precision of Actinobacteria might have been compromised. First, our study was unable to determine whether overlapping participants were involved in the exposure and outcome GWAS used in the two sample MR analyses. Nevertheless, the deviation from participants overlap could be minimized by the F statistic (not sure that's correct); Second, since the original research lacked demographic data (e.g., gender and race), further subgroup analysis was impossible. Third, in view of the biological plausibility and the multi-stage statistical process, applying a rigorous multiple testing correction would likely have been overly conservative, which may neglect potential strains that are causally related to SLE. Therefore, we did not account for multiple testing.	Not mentioned	Fourth, since the majority of participants in the GWAS were of European ancestry, extrapolation of the results of the study to other ethnic groups might be limited.	Not mentioned	Yes	No	Parasutterella (Genus)	Systemic lupus erythematosus	-0.13	0.12	NA	NA	NA	0.303	NA	Mention that all F statistics were greater than 10 - give F statistics in Table 1 for Bacilli, Lactobacillales, Bacillales, Coprobacter, Eggerthella, Lachnospira, Ruminiclostridium6,
776143774	No	No	Yes	Causal Effects of Gut Microbiome on Systemic Lupus Erythematosus: A Two-Sample Mendelian Randomization Study	2021	Frontiers of Immunology	10.3389/fimmu.2021.667097	Kun Xiang	Hai-Feng	panhaifeng1982@sina.com	Department of Epidemiology and Biostatistics, School of Public Health, Anhui Medical University, Hefei, China	The present study used publicly available genome-wide association study (GWAS) summary data to perform two-sample Mendelian randomization (MR), aiming to examine the causal links between gut microbiome and SLE.	The observational association between gut microbiome and systemic lupus erythematosus (SLE) has been well documented. However, whether the association is causal remains unclear.	Two-sample summary-level	Lupus	Systemic lupus erythematosus	Inflammation	Not mentioned	Systemic lupus erythematosus; Bentham 2015	Not mentioned	Both	7219	15991	7219	15991	NA	case-control	European	Gut microbiome	Peptococcus (Genus)	Kurilshikov 2021	Range: 4-89	both	18473	18340	Not discussed	healthy subjects	European (78%), East-Asian (4%), Admixed (1%), "Multiethnic" (7%), Middle East (3%), Hispanic (6%), AfroAmerican (0.6%)	GWAS adjustments described in detail within Exposure_GWASs tab	Not discussed in MR but GWAS imputation details in Exposure_GWASs tab	R-squared <0.001 within 10,000kb was used	They undertake MR-Egger, weighted median and weighted mode and MR-PRESSO; as well as Cochran's Q and leave-one-out analyses	Two thresholds: (1) Genome-wide and then (2) 1x10e-5. Authors also mention that they "minor allele frequency threshold of variants of interest was 0.01"	Seem to have been removed, as authors state "an important step of MR is to ensure that the effects of the SNPs on the exposure correspond to the same allele as the effects on the outcome. In accordance with the principle, palindromic SNPs would not be included in the instrumental variables"	Authors state "when SNPs related to exposure were absent in the outcome GWAS, the proxy SNPs significantly associated with the variants of interest were selected (r 2 > 0.8)"	Not discussed	NA	12	NA	31 loci (1431 SNPs) associated with microbial (binary and quantitative traits)	The authors state that there were 14587 "locus-wide" significant SNPs at 1x10e-5 and then 456 genome-wide SNPs, containing 211 bacterial traits. After removing the SNPs in LD (and "independence from SLE", and I'm not sure whether this was something that they did using MR-PRESSO first - not presented), 2105 (at 1x10e-5) and 13 (5x10e-8) were selected as instrumental variables - though it is not clear what the exposure level information is	No	NA	Inverse variance weighted	MR Egger	Weighted median	Weighted mode	Cochrans Q	MR-PRESSO	They say in the first paragraph of the results that they remove SNPs associated with SLE but it's not clear at what stage and why or what paramaters they use to do this.	Mention that all F statistics were greater than 10	R	TwoSampleMR version 4.02	No	No	Not mentioned	Not described	Case/control	Beta (OR also presented in paper but presented Beta and SE here)	-0.11	0.12	NA	NA	NA	0.356	NA	NA	However, since there were fewer instrumental variables reaching genome-wide statistical significance threshold, the results and the precision of Actinobacteria might have been compromised. First, our study was unable to determine whether overlapping participants were involved in the exposure and outcome GWAS used in the two sample MR analyses. Nevertheless, the deviation from participants overlap could be minimized by the F statistic (not sure that's correct); Second, since the original research lacked demographic data (e.g., gender and race), further subgroup analysis was impossible. Third, in view of the biological plausibility and the multi-stage statistical process, applying a rigorous multiple testing correction would likely have been overly conservative, which may neglect potential strains that are causally related to SLE. Therefore, we did not account for multiple testing.	Not mentioned	Fourth, since the majority of participants in the GWAS were of European ancestry, extrapolation of the results of the study to other ethnic groups might be limited.	Not mentioned	Yes	No	Peptococcus (Genus)	Systemic lupus erythematosus	-0.11	0.12	NA	NA	NA	0.356	NA	Mention that all F statistics were greater than 10 - give F statistics in Table 1 for Bacilli, Lactobacillales, Bacillales, Coprobacter, Eggerthella, Lachnospira, Ruminiclostridium6,
776143774	No	No	Yes	Causal Effects of Gut Microbiome on Systemic Lupus Erythematosus: A Two-Sample Mendelian Randomization Study	2021	Frontiers of Immunology	10.3389/fimmu.2021.667097	Kun Xiang	Hai-Feng	panhaifeng1982@sina.com	Department of Epidemiology and Biostatistics, School of Public Health, Anhui Medical University, Hefei, China	The present study used publicly available genome-wide association study (GWAS) summary data to perform two-sample Mendelian randomization (MR), aiming to examine the causal links between gut microbiome and SLE.	The observational association between gut microbiome and systemic lupus erythematosus (SLE) has been well documented. However, whether the association is causal remains unclear.	Two-sample summary-level	Lupus	Systemic lupus erythematosus	Inflammation	Not mentioned	Systemic lupus erythematosus; Bentham 2015	Not mentioned	Both	7219	15991	7219	15991	NA	case-control	European	Gut microbiome	Phascolarctobacterium (Genus)	Kurilshikov 2021	Range: 4-89	both	18473	18340	Not discussed	healthy subjects	European (78%), East-Asian (4%), Admixed (1%), "Multiethnic" (7%), Middle East (3%), Hispanic (6%), AfroAmerican (0.6%)	GWAS adjustments described in detail within Exposure_GWASs tab	Not discussed in MR but GWAS imputation details in Exposure_GWASs tab	R-squared <0.001 within 10,000kb was used	They undertake MR-Egger, weighted median and weighted mode and MR-PRESSO; as well as Cochran's Q and leave-one-out analyses	Two thresholds: (1) Genome-wide and then (2) 1x10e-5. Authors also mention that they "minor allele frequency threshold of variants of interest was 0.01"	Seem to have been removed, as authors state "an important step of MR is to ensure that the effects of the SNPs on the exposure correspond to the same allele as the effects on the outcome. In accordance with the principle, palindromic SNPs would not be included in the instrumental variables"	Authors state "when SNPs related to exposure were absent in the outcome GWAS, the proxy SNPs significantly associated with the variants of interest were selected (r 2 > 0.8)"	Not discussed	NA	NA	NA	31 loci (1431 SNPs) associated with microbial (binary and quantitative traits)	The authors state that there were 14587 "locus-wide" significant SNPs at 1x10e-5 and then 456 genome-wide SNPs, containing 211 bacterial traits. After removing the SNPs in LD (and "independence from SLE", and I'm not sure whether this was something that they did using MR-PRESSO first - not presented), 2105 (at 1x10e-5) and 13 (5x10e-8) were selected as instrumental variables - though it is not clear what the exposure level information is	No	NA	Inverse variance weighted	MR Egger	Weighted median	Weighted mode	Cochrans Q	MR-PRESSO	They say in the first paragraph of the results that they remove SNPs associated with SLE but it's not clear at what stage and why or what paramaters they use to do this.	Mention that all F statistics were greater than 10	R	TwoSampleMR version 4.02	No	No	Not mentioned	Not described	Case/control	Beta (OR also presented in paper but presented Beta and SE here)	-0.15	0.11	NA	NA	NA	0.193	NA	NA	However, since there were fewer instrumental variables reaching genome-wide statistical significance threshold, the results and the precision of Actinobacteria might have been compromised. First, our study was unable to determine whether overlapping participants were involved in the exposure and outcome GWAS used in the two sample MR analyses. Nevertheless, the deviation from participants overlap could be minimized by the F statistic (not sure that's correct); Second, since the original research lacked demographic data (e.g., gender and race), further subgroup analysis was impossible. Third, in view of the biological plausibility and the multi-stage statistical process, applying a rigorous multiple testing correction would likely have been overly conservative, which may neglect potential strains that are causally related to SLE. Therefore, we did not account for multiple testing.	Not mentioned	Fourth, since the majority of participants in the GWAS were of European ancestry, extrapolation of the results of the study to other ethnic groups might be limited.	Not mentioned	Yes	No	Phascolarctobacterium (Genus)	Systemic lupus erythematosus	-0.15	0.11	NA	NA	NA	0.193	NA	Mention that all F statistics were greater than 10 - give F statistics in Table 1 for Bacilli, Lactobacillales, Bacillales, Coprobacter, Eggerthella, Lachnospira, Ruminiclostridium6,
776143774	No	No	Yes	Causal Effects of Gut Microbiome on Systemic Lupus Erythematosus: A Two-Sample Mendelian Randomization Study	2021	Frontiers of Immunology	10.3389/fimmu.2021.667097	Kun Xiang	Hai-Feng	panhaifeng1982@sina.com	Department of Epidemiology and Biostatistics, School of Public Health, Anhui Medical University, Hefei, China	The present study used publicly available genome-wide association study (GWAS) summary data to perform two-sample Mendelian randomization (MR), aiming to examine the causal links between gut microbiome and SLE.	The observational association between gut microbiome and systemic lupus erythematosus (SLE) has been well documented. However, whether the association is causal remains unclear.	Two-sample summary-level	Lupus	Systemic lupus erythematosus	Inflammation	Not mentioned	Systemic lupus erythematosus; Bentham 2015	Not mentioned	Both	7219	15991	7219	15991	NA	case-control	European	Gut microbiome	Prevotella7 (Genus)	Kurilshikov 2021	Range: 4-89	both	18473	18340	Not discussed	healthy subjects	European (78%), East-Asian (4%), Admixed (1%), "Multiethnic" (7%), Middle East (3%), Hispanic (6%), AfroAmerican (0.6%)	GWAS adjustments described in detail within Exposure_GWASs tab	Not discussed in MR but GWAS imputation details in Exposure_GWASs tab	R-squared <0.001 within 10,000kb was used	They undertake MR-Egger, weighted median and weighted mode and MR-PRESSO; as well as Cochran's Q and leave-one-out analyses	Two thresholds: (1) Genome-wide and then (2) 1x10e-5. Authors also mention that they "minor allele frequency threshold of variants of interest was 0.01"	Seem to have been removed, as authors state "an important step of MR is to ensure that the effects of the SNPs on the exposure correspond to the same allele as the effects on the outcome. In accordance with the principle, palindromic SNPs would not be included in the instrumental variables"	Authors state "when SNPs related to exposure were absent in the outcome GWAS, the proxy SNPs significantly associated with the variants of interest were selected (r 2 > 0.8)"	Not discussed	NA	13	NA	31 loci (1431 SNPs) associated with microbial (binary and quantitative traits)	The authors state that there were 14587 "locus-wide" significant SNPs at 1x10e-5 and then 456 genome-wide SNPs, containing 211 bacterial traits. After removing the SNPs in LD (and "independence from SLE", and I'm not sure whether this was something that they did using MR-PRESSO first - not presented), 2105 (at 1x10e-5) and 13 (5x10e-8) were selected as instrumental variables - though it is not clear what the exposure level information is	No	NA	Inverse variance weighted	MR Egger	Weighted median	Weighted mode	Cochrans Q	MR-PRESSO	They say in the first paragraph of the results that they remove SNPs associated with SLE but it's not clear at what stage and why or what paramaters they use to do this.	Mention that all F statistics were greater than 10	R	TwoSampleMR version 4.02	No	No	Not mentioned	Not described	Case/control	Beta (OR also presented in paper but presented Beta and SE here)	-0.05	0.07	NA	NA	NA	0.466	NA	NA	However, since there were fewer instrumental variables reaching genome-wide statistical significance threshold, the results and the precision of Actinobacteria might have been compromised. First, our study was unable to determine whether overlapping participants were involved in the exposure and outcome GWAS used in the two sample MR analyses. Nevertheless, the deviation from participants overlap could be minimized by the F statistic (not sure that's correct); Second, since the original research lacked demographic data (e.g., gender and race), further subgroup analysis was impossible. Third, in view of the biological plausibility and the multi-stage statistical process, applying a rigorous multiple testing correction would likely have been overly conservative, which may neglect potential strains that are causally related to SLE. Therefore, we did not account for multiple testing.	Not mentioned	Fourth, since the majority of participants in the GWAS were of European ancestry, extrapolation of the results of the study to other ethnic groups might be limited.	Not mentioned	Yes	No	Prevotella7 (Genus)	Systemic lupus erythematosus	-0.05	0.07	NA	NA	NA	0.466	NA	Mention that all F statistics were greater than 10 - give F statistics in Table 1 for Bacilli, Lactobacillales, Bacillales, Coprobacter, Eggerthella, Lachnospira, Ruminiclostridium6,
776143774	No	No	Yes	Causal Effects of Gut Microbiome on Systemic Lupus Erythematosus: A Two-Sample Mendelian Randomization Study	2021	Frontiers of Immunology	10.3389/fimmu.2021.667097	Kun Xiang	Hai-Feng	panhaifeng1982@sina.com	Department of Epidemiology and Biostatistics, School of Public Health, Anhui Medical University, Hefei, China	The present study used publicly available genome-wide association study (GWAS) summary data to perform two-sample Mendelian randomization (MR), aiming to examine the causal links between gut microbiome and SLE.	The observational association between gut microbiome and systemic lupus erythematosus (SLE) has been well documented. However, whether the association is causal remains unclear.	Two-sample summary-level	Lupus	Systemic lupus erythematosus	Inflammation	Not mentioned	Systemic lupus erythematosus; Bentham 2015	Not mentioned	Both	7219	15991	7219	15991	NA	case-control	European	Gut microbiome	Prevotella9 (Genus)	Kurilshikov 2021	Range: 4-89	both	18473	18340	Not discussed	healthy subjects	European (78%), East-Asian (4%), Admixed (1%), "Multiethnic" (7%), Middle East (3%), Hispanic (6%), AfroAmerican (0.6%)	GWAS adjustments described in detail within Exposure_GWASs tab	Not discussed in MR but GWAS imputation details in Exposure_GWASs tab	R-squared <0.001 within 10,000kb was used	They undertake MR-Egger, weighted median and weighted mode and MR-PRESSO; as well as Cochran's Q and leave-one-out analyses	Two thresholds: (1) Genome-wide and then (2) 1x10e-5. Authors also mention that they "minor allele frequency threshold of variants of interest was 0.01"	Seem to have been removed, as authors state "an important step of MR is to ensure that the effects of the SNPs on the exposure correspond to the same allele as the effects on the outcome. In accordance with the principle, palindromic SNPs would not be included in the instrumental variables"	Authors state "when SNPs related to exposure were absent in the outcome GWAS, the proxy SNPs significantly associated with the variants of interest were selected (r 2 > 0.8)"	Not discussed	NA	10	NA	31 loci (1431 SNPs) associated with microbial (binary and quantitative traits)	The authors state that there were 14587 "locus-wide" significant SNPs at 1x10e-5 and then 456 genome-wide SNPs, containing 211 bacterial traits. After removing the SNPs in LD (and "independence from SLE", and I'm not sure whether this was something that they did using MR-PRESSO first - not presented), 2105 (at 1x10e-5) and 13 (5x10e-8) were selected as instrumental variables - though it is not clear what the exposure level information is	No	NA	Inverse variance weighted	MR Egger	Weighted median	Weighted mode	Cochrans Q	MR-PRESSO	They say in the first paragraph of the results that they remove SNPs associated with SLE but it's not clear at what stage and why or what paramaters they use to do this.	Mention that all F statistics were greater than 10	R	TwoSampleMR version 4.02	No	No	Not mentioned	Not described	Case/control	Beta (OR also presented in paper but presented Beta and SE here)	-0.18	0.13	NA	NA	NA	0.158	NA	NA	However, since there were fewer instrumental variables reaching genome-wide statistical significance threshold, the results and the precision of Actinobacteria might have been compromised. First, our study was unable to determine whether overlapping participants were involved in the exposure and outcome GWAS used in the two sample MR analyses. Nevertheless, the deviation from participants overlap could be minimized by the F statistic (not sure that's correct); Second, since the original research lacked demographic data (e.g., gender and race), further subgroup analysis was impossible. Third, in view of the biological plausibility and the multi-stage statistical process, applying a rigorous multiple testing correction would likely have been overly conservative, which may neglect potential strains that are causally related to SLE. Therefore, we did not account for multiple testing.	Not mentioned	Fourth, since the majority of participants in the GWAS were of European ancestry, extrapolation of the results of the study to other ethnic groups might be limited.	Not mentioned	Yes	No	Prevotella9 (Genus)	Systemic lupus erythematosus	-0.18	0.13	NA	NA	NA	0.158	NA	Mention that all F statistics were greater than 10 - give F statistics in Table 1 for Bacilli, Lactobacillales, Bacillales, Coprobacter, Eggerthella, Lachnospira, Ruminiclostridium6,
776143774	No	No	Yes	Causal Effects of Gut Microbiome on Systemic Lupus Erythematosus: A Two-Sample Mendelian Randomization Study	2021	Frontiers of Immunology	10.3389/fimmu.2021.667097	Kun Xiang	Hai-Feng	panhaifeng1982@sina.com	Department of Epidemiology and Biostatistics, School of Public Health, Anhui Medical University, Hefei, China	The present study used publicly available genome-wide association study (GWAS) summary data to perform two-sample Mendelian randomization (MR), aiming to examine the causal links between gut microbiome and SLE.	The observational association between gut microbiome and systemic lupus erythematosus (SLE) has been well documented. However, whether the association is causal remains unclear.	Two-sample summary-level	Lupus	Systemic lupus erythematosus	Inflammation	Not mentioned	Systemic lupus erythematosus; Bentham 2015	Not mentioned	Both	7219	15991	7219	15991	NA	case-control	European	Gut microbiome	RikenellaceaeRC9 (Genus)	Kurilshikov 2021	Range: 4-89	both	18473	18340	Not discussed	healthy subjects	European (78%), East-Asian (4%), Admixed (1%), "Multiethnic" (7%), Middle East (3%), Hispanic (6%), AfroAmerican (0.6%)	GWAS adjustments described in detail within Exposure_GWASs tab	Not discussed in MR but GWAS imputation details in Exposure_GWASs tab	R-squared <0.001 within 10,000kb was used	They undertake MR-Egger, weighted median and weighted mode and MR-PRESSO; as well as Cochran's Q and leave-one-out analyses	Two thresholds: (1) Genome-wide and then (2) 1x10e-5. Authors also mention that they "minor allele frequency threshold of variants of interest was 0.01"	Seem to have been removed, as authors state "an important step of MR is to ensure that the effects of the SNPs on the exposure correspond to the same allele as the effects on the outcome. In accordance with the principle, palindromic SNPs would not be included in the instrumental variables"	Authors state "when SNPs related to exposure were absent in the outcome GWAS, the proxy SNPs significantly associated with the variants of interest were selected (r 2 > 0.8)"	Not discussed	NA	5	NA	31 loci (1431 SNPs) associated with microbial (binary and quantitative traits)	The authors state that there were 14587 "locus-wide" significant SNPs at 1x10e-5 and then 456 genome-wide SNPs, containing 211 bacterial traits. After removing the SNPs in LD (and "independence from SLE", and I'm not sure whether this was something that they did using MR-PRESSO first - not presented), 2105 (at 1x10e-5) and 13 (5x10e-8) were selected as instrumental variables - though it is not clear what the exposure level information is	No	NA	Inverse variance weighted	MR Egger	Weighted median	Weighted mode	Cochrans Q	MR-PRESSO	They say in the first paragraph of the results that they remove SNPs associated with SLE but it's not clear at what stage and why or what paramaters they use to do this.	Mention that all F statistics were greater than 10	R	TwoSampleMR version 4.02	No	No	Not mentioned	Not described	Case/control	Beta (OR also presented in paper but presented Beta and SE here)	0.02	0.09	NA	NA	NA	0.831	NA	NA	However, since there were fewer instrumental variables reaching genome-wide statistical significance threshold, the results and the precision of Actinobacteria might have been compromised. First, our study was unable to determine whether overlapping participants were involved in the exposure and outcome GWAS used in the two sample MR analyses. Nevertheless, the deviation from participants overlap could be minimized by the F statistic (not sure that's correct); Second, since the original research lacked demographic data (e.g., gender and race), further subgroup analysis was impossible. Third, in view of the biological plausibility and the multi-stage statistical process, applying a rigorous multiple testing correction would likely have been overly conservative, which may neglect potential strains that are causally related to SLE. Therefore, we did not account for multiple testing.	Not mentioned	Fourth, since the majority of participants in the GWAS were of European ancestry, extrapolation of the results of the study to other ethnic groups might be limited.	Not mentioned	Yes	No	RikenellaceaeRC9 (Genus)	Systemic lupus erythematosus	0.02	0.09	NA	NA	NA	0.831	NA	Mention that all F statistics were greater than 10 - give F statistics in Table 1 for Bacilli, Lactobacillales, Bacillales, Coprobacter, Eggerthella, Lachnospira, Ruminiclostridium6,
776143774	No	No	Yes	Causal Effects of Gut Microbiome on Systemic Lupus Erythematosus: A Two-Sample Mendelian Randomization Study	2021	Frontiers of Immunology	10.3389/fimmu.2021.667097	Kun Xiang	Hai-Feng	panhaifeng1982@sina.com	Department of Epidemiology and Biostatistics, School of Public Health, Anhui Medical University, Hefei, China	The present study used publicly available genome-wide association study (GWAS) summary data to perform two-sample Mendelian randomization (MR), aiming to examine the causal links between gut microbiome and SLE.	The observational association between gut microbiome and systemic lupus erythematosus (SLE) has been well documented. However, whether the association is causal remains unclear.	Two-sample summary-level	Lupus	Systemic lupus erythematosus	Inflammation	Not mentioned	Systemic lupus erythematosus; Bentham 2015	Not mentioned	Both	7219	15991	7219	15991	NA	case-control	European	Gut microbiome	Romboutsia (Genus)	Kurilshikov 2021	Range: 4-89	both	18473	18340	Not discussed	healthy subjects	European (78%), East-Asian (4%), Admixed (1%), "Multiethnic" (7%), Middle East (3%), Hispanic (6%), AfroAmerican (0.6%)	GWAS adjustments described in detail within Exposure_GWASs tab	Not discussed in MR but GWAS imputation details in Exposure_GWASs tab	R-squared <0.001 within 10,000kb was used	They undertake MR-Egger, weighted median and weighted mode and MR-PRESSO; as well as Cochran's Q and leave-one-out analyses	Two thresholds: (1) Genome-wide and then (2) 1x10e-5. Authors also mention that they "minor allele frequency threshold of variants of interest was 0.01"	Seem to have been removed, as authors state "an important step of MR is to ensure that the effects of the SNPs on the exposure correspond to the same allele as the effects on the outcome. In accordance with the principle, palindromic SNPs would not be included in the instrumental variables"	Authors state "when SNPs related to exposure were absent in the outcome GWAS, the proxy SNPs significantly associated with the variants of interest were selected (r 2 > 0.8)"	Not discussed	NA	14	NA	31 loci (1431 SNPs) associated with microbial (binary and quantitative traits)	The authors state that there were 14587 "locus-wide" significant SNPs at 1x10e-5 and then 456 genome-wide SNPs, containing 211 bacterial traits. After removing the SNPs in LD (and "independence from SLE", and I'm not sure whether this was something that they did using MR-PRESSO first - not presented), 2105 (at 1x10e-5) and 13 (5x10e-8) were selected as instrumental variables - though it is not clear what the exposure level information is	No	NA	Inverse variance weighted	MR Egger	Weighted median	Weighted mode	Cochrans Q	MR-PRESSO	They say in the first paragraph of the results that they remove SNPs associated with SLE but it's not clear at what stage and why or what paramaters they use to do this.	Mention that all F statistics were greater than 10	R	TwoSampleMR version 4.02	No	No	Not mentioned	Not described	Case/control	Beta (OR also presented in paper but presented Beta and SE here)	-0.08	0.15	NA	NA	NA	0.597	NA	NA	However, since there were fewer instrumental variables reaching genome-wide statistical significance threshold, the results and the precision of Actinobacteria might have been compromised. First, our study was unable to determine whether overlapping participants were involved in the exposure and outcome GWAS used in the two sample MR analyses. Nevertheless, the deviation from participants overlap could be minimized by the F statistic (not sure that's correct); Second, since the original research lacked demographic data (e.g., gender and race), further subgroup analysis was impossible. Third, in view of the biological plausibility and the multi-stage statistical process, applying a rigorous multiple testing correction would likely have been overly conservative, which may neglect potential strains that are causally related to SLE. Therefore, we did not account for multiple testing.	Not mentioned	Fourth, since the majority of participants in the GWAS were of European ancestry, extrapolation of the results of the study to other ethnic groups might be limited.	Not mentioned	Yes	No	Romboutsia (Genus)	Systemic lupus erythematosus	-0.08	0.15	NA	NA	NA	0.597	NA	Mention that all F statistics were greater than 10 - give F statistics in Table 1 for Bacilli, Lactobacillales, Bacillales, Coprobacter, Eggerthella, Lachnospira, Ruminiclostridium6,
776143774	No	No	Yes	Causal Effects of Gut Microbiome on Systemic Lupus Erythematosus: A Two-Sample Mendelian Randomization Study	2021	Frontiers of Immunology	10.3389/fimmu.2021.667097	Kun Xiang	Hai-Feng	panhaifeng1982@sina.com	Department of Epidemiology and Biostatistics, School of Public Health, Anhui Medical University, Hefei, China	The present study used publicly available genome-wide association study (GWAS) summary data to perform two-sample Mendelian randomization (MR), aiming to examine the causal links between gut microbiome and SLE.	The observational association between gut microbiome and systemic lupus erythematosus (SLE) has been well documented. However, whether the association is causal remains unclear.	Two-sample summary-level	Lupus	Systemic lupus erythematosus	Inflammation	Not mentioned	Systemic lupus erythematosus; Bentham 2015	Not mentioned	Both	7219	15991	7219	15991	NA	case-control	European	Gut microbiome	Roseburia (Genus)	Kurilshikov 2021	Range: 4-89	both	18473	18340	Not discussed	healthy subjects	European (78%), East-Asian (4%), Admixed (1%), "Multiethnic" (7%), Middle East (3%), Hispanic (6%), AfroAmerican (0.6%)	GWAS adjustments described in detail within Exposure_GWASs tab	Not discussed in MR but GWAS imputation details in Exposure_GWASs tab	R-squared <0.001 within 10,000kb was used	They undertake MR-Egger, weighted median and weighted mode and MR-PRESSO; as well as Cochran's Q and leave-one-out analyses	Two thresholds: (1) Genome-wide and then (2) 1x10e-5. Authors also mention that they "minor allele frequency threshold of variants of interest was 0.01"	Seem to have been removed, as authors state "an important step of MR is to ensure that the effects of the SNPs on the exposure correspond to the same allele as the effects on the outcome. In accordance with the principle, palindromic SNPs would not be included in the instrumental variables"	Authors state "when SNPs related to exposure were absent in the outcome GWAS, the proxy SNPs significantly associated with the variants of interest were selected (r 2 > 0.8)"	Not discussed	NA	17	NA	31 loci (1431 SNPs) associated with microbial (binary and quantitative traits)	The authors state that there were 14587 "locus-wide" significant SNPs at 1x10e-5 and then 456 genome-wide SNPs, containing 211 bacterial traits. After removing the SNPs in LD (and "independence from SLE", and I'm not sure whether this was something that they did using MR-PRESSO first - not presented), 2105 (at 1x10e-5) and 13 (5x10e-8) were selected as instrumental variables - though it is not clear what the exposure level information is	No	NA	Inverse variance weighted	MR Egger	Weighted median	Weighted mode	Cochrans Q	MR-PRESSO	They say in the first paragraph of the results that they remove SNPs associated with SLE but it's not clear at what stage and why or what paramaters they use to do this.	Mention that all F statistics were greater than 10	R	TwoSampleMR version 4.02	No	No	Not mentioned	Not described	Case/control	Beta (OR also presented in paper but presented Beta and SE here)	-0.04	0.14	NA	NA	NA	0.774	NA	NA	However, since there were fewer instrumental variables reaching genome-wide statistical significance threshold, the results and the precision of Actinobacteria might have been compromised. First, our study was unable to determine whether overlapping participants were involved in the exposure and outcome GWAS used in the two sample MR analyses. Nevertheless, the deviation from participants overlap could be minimized by the F statistic (not sure that's correct); Second, since the original research lacked demographic data (e.g., gender and race), further subgroup analysis was impossible. Third, in view of the biological plausibility and the multi-stage statistical process, applying a rigorous multiple testing correction would likely have been overly conservative, which may neglect potential strains that are causally related to SLE. Therefore, we did not account for multiple testing.	Not mentioned	Fourth, since the majority of participants in the GWAS were of European ancestry, extrapolation of the results of the study to other ethnic groups might be limited.	Not mentioned	Yes	No	Roseburia (Genus)	Systemic lupus erythematosus	-0.04	0.14	NA	NA	NA	0.774	NA	Mention that all F statistics were greater than 10 - give F statistics in Table 1 for Bacilli, Lactobacillales, Bacillales, Coprobacter, Eggerthella, Lachnospira, Ruminiclostridium6,
776143774	No	No	Yes	Causal Effects of Gut Microbiome on Systemic Lupus Erythematosus: A Two-Sample Mendelian Randomization Study	2021	Frontiers of Immunology	10.3389/fimmu.2021.667097	Kun Xiang	Hai-Feng	panhaifeng1982@sina.com	Department of Epidemiology and Biostatistics, School of Public Health, Anhui Medical University, Hefei, China	The present study used publicly available genome-wide association study (GWAS) summary data to perform two-sample Mendelian randomization (MR), aiming to examine the causal links between gut microbiome and SLE.	The observational association between gut microbiome and systemic lupus erythematosus (SLE) has been well documented. However, whether the association is causal remains unclear.	Two-sample summary-level	Lupus	Systemic lupus erythematosus	Inflammation	Not mentioned	Systemic lupus erythematosus; Bentham 2015	Not mentioned	Both	7219	15991	7219	15991	NA	case-control	European	Gut microbiome	Ruminiclostridium5 (Genus)	Kurilshikov 2021	Range: 4-89	both	18473	18340	Not discussed	healthy subjects	European (78%), East-Asian (4%), Admixed (1%), "Multiethnic" (7%), Middle East (3%), Hispanic (6%), AfroAmerican (0.6%)	GWAS adjustments described in detail within Exposure_GWASs tab	Not discussed in MR but GWAS imputation details in Exposure_GWASs tab	R-squared <0.001 within 10,000kb was used	They undertake MR-Egger, weighted median and weighted mode and MR-PRESSO; as well as Cochran's Q and leave-one-out analyses	Two thresholds: (1) Genome-wide and then (2) 1x10e-5. Authors also mention that they "minor allele frequency threshold of variants of interest was 0.01"	Seem to have been removed, as authors state "an important step of MR is to ensure that the effects of the SNPs on the exposure correspond to the same allele as the effects on the outcome. In accordance with the principle, palindromic SNPs would not be included in the instrumental variables"	Authors state "when SNPs related to exposure were absent in the outcome GWAS, the proxy SNPs significantly associated with the variants of interest were selected (r 2 > 0.8)"	Not discussed	NA	9	NA	31 loci (1431 SNPs) associated with microbial (binary and quantitative traits)	The authors state that there were 14587 "locus-wide" significant SNPs at 1x10e-5 and then 456 genome-wide SNPs, containing 211 bacterial traits. After removing the SNPs in LD (and "independence from SLE", and I'm not sure whether this was something that they did using MR-PRESSO first - not presented), 2105 (at 1x10e-5) and 13 (5x10e-8) were selected as instrumental variables - though it is not clear what the exposure level information is	No	NA	Inverse variance weighted	MR Egger	Weighted median	Weighted mode	Cochrans Q	MR-PRESSO	They say in the first paragraph of the results that they remove SNPs associated with SLE but it's not clear at what stage and why or what paramaters they use to do this.	Mention that all F statistics were greater than 10	R	TwoSampleMR version 4.02	No	No	Not mentioned	Not described	Case/control	Beta (OR also presented in paper but presented Beta and SE here)	-0.3	0.22	NA	NA	NA	0.18	NA	NA	However, since there were fewer instrumental variables reaching genome-wide statistical significance threshold, the results and the precision of Actinobacteria might have been compromised. First, our study was unable to determine whether overlapping participants were involved in the exposure and outcome GWAS used in the two sample MR analyses. Nevertheless, the deviation from participants overlap could be minimized by the F statistic (not sure that's correct); Second, since the original research lacked demographic data (e.g., gender and race), further subgroup analysis was impossible. Third, in view of the biological plausibility and the multi-stage statistical process, applying a rigorous multiple testing correction would likely have been overly conservative, which may neglect potential strains that are causally related to SLE. Therefore, we did not account for multiple testing.	Not mentioned	Fourth, since the majority of participants in the GWAS were of European ancestry, extrapolation of the results of the study to other ethnic groups might be limited.	Not mentioned	Yes	No	Ruminiclostridium5 (Genus)	Systemic lupus erythematosus	-0.3	0.22	NA	NA	NA	0.18	NA	Mention that all F statistics were greater than 10 - give F statistics in Table 1 for Bacilli, Lactobacillales, Bacillales, Coprobacter, Eggerthella, Lachnospira, Ruminiclostridium6,
776143774	No	No	Yes	Causal Effects of Gut Microbiome on Systemic Lupus Erythematosus: A Two-Sample Mendelian Randomization Study	2021	Frontiers of Immunology	10.3389/fimmu.2021.667097	Kun Xiang	Hai-Feng	panhaifeng1982@sina.com	Department of Epidemiology and Biostatistics, School of Public Health, Anhui Medical University, Hefei, China	The present study used publicly available genome-wide association study (GWAS) summary data to perform two-sample Mendelian randomization (MR), aiming to examine the causal links between gut microbiome and SLE.	The observational association between gut microbiome and systemic lupus erythematosus (SLE) has been well documented. However, whether the association is causal remains unclear.	Two-sample summary-level	Lupus	Systemic lupus erythematosus	Inflammation	Not mentioned	Systemic lupus erythematosus; Bentham 2015	Not mentioned	Both	7219	15991	7219	15991	NA	case-control	European	Gut microbiome	Ruminiclostridium6 (Genus)	Kurilshikov 2021	Range: 4-89	both	18473	18340	Not discussed	healthy subjects	European (78%), East-Asian (4%), Admixed (1%), "Multiethnic" (7%), Middle East (3%), Hispanic (6%), AfroAmerican (0.6%)	GWAS adjustments described in detail within Exposure_GWASs tab	Not discussed in MR but GWAS imputation details in Exposure_GWASs tab	R-squared <0.001 within 10,000kb was used	They undertake MR-Egger, weighted median and weighted mode and MR-PRESSO; as well as Cochran's Q and leave-one-out analyses	Two thresholds: (1) Genome-wide and then (2) 1x10e-5. Authors also mention that they "minor allele frequency threshold of variants of interest was 0.01"	Seem to have been removed, as authors state "an important step of MR is to ensure that the effects of the SNPs on the exposure correspond to the same allele as the effects on the outcome. In accordance with the principle, palindromic SNPs would not be included in the instrumental variables"	Authors state "when SNPs related to exposure were absent in the outcome GWAS, the proxy SNPs significantly associated with the variants of interest were selected (r 2 > 0.8)"	Not discussed	NA	11	NA	31 loci (1431 SNPs) associated with microbial (binary and quantitative traits)	The authors state that there were 14587 "locus-wide" significant SNPs at 1x10e-5 and then 456 genome-wide SNPs, containing 211 bacterial traits. After removing the SNPs in LD (and "independence from SLE", and I'm not sure whether this was something that they did using MR-PRESSO first - not presented), 2105 (at 1x10e-5) and 13 (5x10e-8) were selected as instrumental variables - though it is not clear what the exposure level information is	No	NA	Inverse variance weighted	MR Egger	Weighted median	Weighted mode	Cochrans Q	MR-PRESSO	They say in the first paragraph of the results that they remove SNPs associated with SLE but it's not clear at what stage and why or what paramaters they use to do this.	23.83	R	TwoSampleMR version 4.02	No	No	Not mentioned	Not described	Case/control	Beta (OR also presented in paper but presented Beta and SE here)	-0.2	0.19	NA	NA	NA	0.293	NA	NA	However, since there were fewer instrumental variables reaching genome-wide statistical significance threshold, the results and the precision of Actinobacteria might have been compromised. First, our study was unable to determine whether overlapping participants were involved in the exposure and outcome GWAS used in the two sample MR analyses. Nevertheless, the deviation from participants overlap could be minimized by the F statistic (not sure that's correct); Second, since the original research lacked demographic data (e.g., gender and race), further subgroup analysis was impossible. Third, in view of the biological plausibility and the multi-stage statistical process, applying a rigorous multiple testing correction would likely have been overly conservative, which may neglect potential strains that are causally related to SLE. Therefore, we did not account for multiple testing.	Not mentioned	Fourth, since the majority of participants in the GWAS were of European ancestry, extrapolation of the results of the study to other ethnic groups might be limited.	Not mentioned	Yes	No	Ruminiclostridium6 (Genus)	Systemic lupus erythematosus	-0.2	0.19	NA	NA	NA	0.293	NA	23.83
776143774	No	No	Yes	Causal Effects of Gut Microbiome on Systemic Lupus Erythematosus: A Two-Sample Mendelian Randomization Study	2021	Frontiers of Immunology	10.3389/fimmu.2021.667097	Kun Xiang	Hai-Feng	panhaifeng1982@sina.com	Department of Epidemiology and Biostatistics, School of Public Health, Anhui Medical University, Hefei, China	The present study used publicly available genome-wide association study (GWAS) summary data to perform two-sample Mendelian randomization (MR), aiming to examine the causal links between gut microbiome and SLE.	The observational association between gut microbiome and systemic lupus erythematosus (SLE) has been well documented. However, whether the association is causal remains unclear.	Two-sample summary-level	Lupus	Systemic lupus erythematosus	Inflammation	Not mentioned	Systemic lupus erythematosus; Bentham 2015	Not mentioned	Both	7219	15991	7219	15991	NA	case-control	European	Gut microbiome	Ruminiclostridium9 (Genus)	Kurilshikov 2021	Range: 4-89	both	18473	18340	Not discussed	healthy subjects	European (78%), East-Asian (4%), Admixed (1%), "Multiethnic" (7%), Middle East (3%), Hispanic (6%), AfroAmerican (0.6%)	GWAS adjustments described in detail within Exposure_GWASs tab	Not discussed in MR but GWAS imputation details in Exposure_GWASs tab	R-squared <0.001 within 10,000kb was used	They undertake MR-Egger, weighted median and weighted mode and MR-PRESSO; as well as Cochran's Q and leave-one-out analyses	Two thresholds: (1) Genome-wide and then (2) 1x10e-5. Authors also mention that they "minor allele frequency threshold of variants of interest was 0.01"	Seem to have been removed, as authors state "an important step of MR is to ensure that the effects of the SNPs on the exposure correspond to the same allele as the effects on the outcome. In accordance with the principle, palindromic SNPs would not be included in the instrumental variables"	Authors state "when SNPs related to exposure were absent in the outcome GWAS, the proxy SNPs significantly associated with the variants of interest were selected (r 2 > 0.8)"	Not discussed	NA	10	NA	31 loci (1431 SNPs) associated with microbial (binary and quantitative traits)	The authors state that there were 14587 "locus-wide" significant SNPs at 1x10e-5 and then 456 genome-wide SNPs, containing 211 bacterial traits. After removing the SNPs in LD (and "independence from SLE", and I'm not sure whether this was something that they did using MR-PRESSO first - not presented), 2105 (at 1x10e-5) and 13 (5x10e-8) were selected as instrumental variables - though it is not clear what the exposure level information is	No	NA	Inverse variance weighted	MR Egger	Weighted median	Weighted mode	Cochrans Q	MR-PRESSO	They say in the first paragraph of the results that they remove SNPs associated with SLE but it's not clear at what stage and why or what paramaters they use to do this.	Mention that all F statistics were greater than 10	R	TwoSampleMR version 4.02	No	No	Not mentioned	Not described	Case/control	Beta (OR also presented in paper but presented Beta and SE here)	0.27	0.17	NA	NA	NA	0.117	NA	NA	However, since there were fewer instrumental variables reaching genome-wide statistical significance threshold, the results and the precision of Actinobacteria might have been compromised. First, our study was unable to determine whether overlapping participants were involved in the exposure and outcome GWAS used in the two sample MR analyses. Nevertheless, the deviation from participants overlap could be minimized by the F statistic (not sure that's correct); Second, since the original research lacked demographic data (e.g., gender and race), further subgroup analysis was impossible. Third, in view of the biological plausibility and the multi-stage statistical process, applying a rigorous multiple testing correction would likely have been overly conservative, which may neglect potential strains that are causally related to SLE. Therefore, we did not account for multiple testing.	Not mentioned	Fourth, since the majority of participants in the GWAS were of European ancestry, extrapolation of the results of the study to other ethnic groups might be limited.	Not mentioned	Yes	No	Ruminiclostridium9 (Genus)	Systemic lupus erythematosus	0.27	0.17	NA	NA	NA	0.117	NA	Mention that all F statistics were greater than 10 - give F statistics in Table 1 for Bacilli, Lactobacillales, Bacillales, Coprobacter, Eggerthella, Lachnospira, Ruminiclostridium6,
776143774	No	No	Yes	Causal Effects of Gut Microbiome on Systemic Lupus Erythematosus: A Two-Sample Mendelian Randomization Study	2021	Frontiers of Immunology	10.3389/fimmu.2021.667097	Kun Xiang	Hai-Feng	panhaifeng1982@sina.com	Department of Epidemiology and Biostatistics, School of Public Health, Anhui Medical University, Hefei, China	The present study used publicly available genome-wide association study (GWAS) summary data to perform two-sample Mendelian randomization (MR), aiming to examine the causal links between gut microbiome and SLE.	The observational association between gut microbiome and systemic lupus erythematosus (SLE) has been well documented. However, whether the association is causal remains unclear.	Two-sample summary-level	Lupus	Systemic lupus erythematosus	Inflammation	Not mentioned	Systemic lupus erythematosus; Bentham 2015	Not mentioned	Both	7219	15991	7219	15991	NA	case-control	European	Gut microbiome	RuminococcaceaeNK4A214 (Genus)	Kurilshikov 2021	Range: 4-89	both	18473	18340	Not discussed	healthy subjects	European (78%), East-Asian (4%), Admixed (1%), "Multiethnic" (7%), Middle East (3%), Hispanic (6%), AfroAmerican (0.6%)	GWAS adjustments described in detail within Exposure_GWASs tab	Not discussed in MR but GWAS imputation details in Exposure_GWASs tab	R-squared <0.001 within 10,000kb was used	They undertake MR-Egger, weighted median and weighted mode and MR-PRESSO; as well as Cochran's Q and leave-one-out analyses	Two thresholds: (1) Genome-wide and then (2) 1x10e-5. Authors also mention that they "minor allele frequency threshold of variants of interest was 0.01"	Seem to have been removed, as authors state "an important step of MR is to ensure that the effects of the SNPs on the exposure correspond to the same allele as the effects on the outcome. In accordance with the principle, palindromic SNPs would not be included in the instrumental variables"	Authors state "when SNPs related to exposure were absent in the outcome GWAS, the proxy SNPs significantly associated with the variants of interest were selected (r 2 > 0.8)"	Not discussed	NA	13	NA	31 loci (1431 SNPs) associated with microbial (binary and quantitative traits)	The authors state that there were 14587 "locus-wide" significant SNPs at 1x10e-5 and then 456 genome-wide SNPs, containing 211 bacterial traits. After removing the SNPs in LD (and "independence from SLE", and I'm not sure whether this was something that they did using MR-PRESSO first - not presented), 2105 (at 1x10e-5) and 13 (5x10e-8) were selected as instrumental variables - though it is not clear what the exposure level information is	No	NA	Inverse variance weighted	MR Egger	Weighted median	Weighted mode	Cochrans Q	MR-PRESSO	They say in the first paragraph of the results that they remove SNPs associated with SLE but it's not clear at what stage and why or what paramaters they use to do this.	Mention that all F statistics were greater than 10	R	TwoSampleMR version 4.02	No	No	Not mentioned	Not described	Case/control	Beta (OR also presented in paper but presented Beta and SE here)	-0.04	0.15	NA	NA	NA	0.783	NA	NA	However, since there were fewer instrumental variables reaching genome-wide statistical significance threshold, the results and the precision of Actinobacteria might have been compromised. First, our study was unable to determine whether overlapping participants were involved in the exposure and outcome GWAS used in the two sample MR analyses. Nevertheless, the deviation from participants overlap could be minimized by the F statistic (not sure that's correct); Second, since the original research lacked demographic data (e.g., gender and race), further subgroup analysis was impossible. Third, in view of the biological plausibility and the multi-stage statistical process, applying a rigorous multiple testing correction would likely have been overly conservative, which may neglect potential strains that are causally related to SLE. Therefore, we did not account for multiple testing.	Not mentioned	Fourth, since the majority of participants in the GWAS were of European ancestry, extrapolation of the results of the study to other ethnic groups might be limited.	Not mentioned	Yes	No	RuminococcaceaeNK4A214 (Genus)	Systemic lupus erythematosus	-0.04	0.15	NA	NA	NA	0.783	NA	Mention that all F statistics were greater than 10 - give F statistics in Table 1 for Bacilli, Lactobacillales, Bacillales, Coprobacter, Eggerthella, Lachnospira, Ruminiclostridium6,
776143774	No	No	Yes	Causal Effects of Gut Microbiome on Systemic Lupus Erythematosus: A Two-Sample Mendelian Randomization Study	2021	Frontiers of Immunology	10.3389/fimmu.2021.667097	Kun Xiang	Hai-Feng	panhaifeng1982@sina.com	Department of Epidemiology and Biostatistics, School of Public Health, Anhui Medical University, Hefei, China	The present study used publicly available genome-wide association study (GWAS) summary data to perform two-sample Mendelian randomization (MR), aiming to examine the causal links between gut microbiome and SLE.	The observational association between gut microbiome and systemic lupus erythematosus (SLE) has been well documented. However, whether the association is causal remains unclear.	Two-sample summary-level	Lupus	Systemic lupus erythematosus	Inflammation	Not mentioned	Systemic lupus erythematosus; Bentham 2015	Not mentioned	Both	7219	15991	7219	15991	NA	case-control	European	Gut microbiome	RuminococcaceaeUCG002 (Genus)	Kurilshikov 2021	Range: 4-89	both	18473	18340	Not discussed	healthy subjects	European (78%), East-Asian (4%), Admixed (1%), "Multiethnic" (7%), Middle East (3%), Hispanic (6%), AfroAmerican (0.6%)	GWAS adjustments described in detail within Exposure_GWASs tab	Not discussed in MR but GWAS imputation details in Exposure_GWASs tab	R-squared <0.001 within 10,000kb was used	They undertake MR-Egger, weighted median and weighted mode and MR-PRESSO; as well as Cochran's Q and leave-one-out analyses	Two thresholds: (1) Genome-wide and then (2) 1x10e-5. Authors also mention that they "minor allele frequency threshold of variants of interest was 0.01"	Seem to have been removed, as authors state "an important step of MR is to ensure that the effects of the SNPs on the exposure correspond to the same allele as the effects on the outcome. In accordance with the principle, palindromic SNPs would not be included in the instrumental variables"	Authors state "when SNPs related to exposure were absent in the outcome GWAS, the proxy SNPs significantly associated with the variants of interest were selected (r 2 > 0.8)"	Not discussed	NA	18	NA	31 loci (1431 SNPs) associated with microbial (binary and quantitative traits)	The authors state that there were 14587 "locus-wide" significant SNPs at 1x10e-5 and then 456 genome-wide SNPs, containing 211 bacterial traits. After removing the SNPs in LD (and "independence from SLE", and I'm not sure whether this was something that they did using MR-PRESSO first - not presented), 2105 (at 1x10e-5) and 13 (5x10e-8) were selected as instrumental variables - though it is not clear what the exposure level information is	No	NA	Inverse variance weighted	MR Egger	Weighted median	Weighted mode	Cochrans Q	MR-PRESSO	They say in the first paragraph of the results that they remove SNPs associated with SLE but it's not clear at what stage and why or what paramaters they use to do this.	Mention that all F statistics were greater than 10	R	TwoSampleMR version 4.02	No	No	Not mentioned	Not described	Case/control	Beta (OR also presented in paper but presented Beta and SE here)	0.02	0.18	NA	NA	NA	0.903	NA	NA	However, since there were fewer instrumental variables reaching genome-wide statistical significance threshold, the results and the precision of Actinobacteria might have been compromised. First, our study was unable to determine whether overlapping participants were involved in the exposure and outcome GWAS used in the two sample MR analyses. Nevertheless, the deviation from participants overlap could be minimized by the F statistic (not sure that's correct); Second, since the original research lacked demographic data (e.g., gender and race), further subgroup analysis was impossible. Third, in view of the biological plausibility and the multi-stage statistical process, applying a rigorous multiple testing correction would likely have been overly conservative, which may neglect potential strains that are causally related to SLE. Therefore, we did not account for multiple testing.	Not mentioned	Fourth, since the majority of participants in the GWAS were of European ancestry, extrapolation of the results of the study to other ethnic groups might be limited.	Not mentioned	Yes	No	RuminococcaceaeUCG002 (Genus)	Systemic lupus erythematosus	0.02	0.18	NA	NA	NA	0.903	NA	Mention that all F statistics were greater than 10 - give F statistics in Table 1 for Bacilli, Lactobacillales, Bacillales, Coprobacter, Eggerthella, Lachnospira, Ruminiclostridium6,
776143774	No	No	Yes	Causal Effects of Gut Microbiome on Systemic Lupus Erythematosus: A Two-Sample Mendelian Randomization Study	2021	Frontiers of Immunology	10.3389/fimmu.2021.667097	Kun Xiang	Hai-Feng	panhaifeng1982@sina.com	Department of Epidemiology and Biostatistics, School of Public Health, Anhui Medical University, Hefei, China	The present study used publicly available genome-wide association study (GWAS) summary data to perform two-sample Mendelian randomization (MR), aiming to examine the causal links between gut microbiome and SLE.	The observational association between gut microbiome and systemic lupus erythematosus (SLE) has been well documented. However, whether the association is causal remains unclear.	Two-sample summary-level	Lupus	Systemic lupus erythematosus	Inflammation	Not mentioned	Systemic lupus erythematosus; Bentham 2015	Not mentioned	Both	7219	15991	7219	15991	NA	case-control	European	Gut microbiome	RuminococcaceaeUCG003 (Genus)	Kurilshikov 2021	Range: 4-89	both	18473	18340	Not discussed	healthy subjects	European (78%), East-Asian (4%), Admixed (1%), "Multiethnic" (7%), Middle East (3%), Hispanic (6%), AfroAmerican (0.6%)	GWAS adjustments described in detail within Exposure_GWASs tab	Not discussed in MR but GWAS imputation details in Exposure_GWASs tab	R-squared <0.001 within 10,000kb was used	They undertake MR-Egger, weighted median and weighted mode and MR-PRESSO; as well as Cochran's Q and leave-one-out analyses	Two thresholds: (1) Genome-wide and then (2) 1x10e-5. Authors also mention that they "minor allele frequency threshold of variants of interest was 0.01"	Seem to have been removed, as authors state "an important step of MR is to ensure that the effects of the SNPs on the exposure correspond to the same allele as the effects on the outcome. In accordance with the principle, palindromic SNPs would not be included in the instrumental variables"	Authors state "when SNPs related to exposure were absent in the outcome GWAS, the proxy SNPs significantly associated with the variants of interest were selected (r 2 > 0.8)"	Not discussed	NA	13	NA	31 loci (1431 SNPs) associated with microbial (binary and quantitative traits)	The authors state that there were 14587 "locus-wide" significant SNPs at 1x10e-5 and then 456 genome-wide SNPs, containing 211 bacterial traits. After removing the SNPs in LD (and "independence from SLE", and I'm not sure whether this was something that they did using MR-PRESSO first - not presented), 2105 (at 1x10e-5) and 13 (5x10e-8) were selected as instrumental variables - though it is not clear what the exposure level information is	No	NA	Inverse variance weighted	MR Egger	Weighted median	Weighted mode	Cochrans Q	MR-PRESSO	They say in the first paragraph of the results that they remove SNPs associated with SLE but it's not clear at what stage and why or what paramaters they use to do this.	Mention that all F statistics were greater than 10	R	TwoSampleMR version 4.02	No	No	Not mentioned	Not described	Case/control	Beta (OR also presented in paper but presented Beta and SE here)	-0.27	0.16	NA	NA	NA	0.096	NA	NA	However, since there were fewer instrumental variables reaching genome-wide statistical significance threshold, the results and the precision of Actinobacteria might have been compromised. First, our study was unable to determine whether overlapping participants were involved in the exposure and outcome GWAS used in the two sample MR analyses. Nevertheless, the deviation from participants overlap could be minimized by the F statistic (not sure that's correct); Second, since the original research lacked demographic data (e.g., gender and race), further subgroup analysis was impossible. Third, in view of the biological plausibility and the multi-stage statistical process, applying a rigorous multiple testing correction would likely have been overly conservative, which may neglect potential strains that are causally related to SLE. Therefore, we did not account for multiple testing.	Not mentioned	Fourth, since the majority of participants in the GWAS were of European ancestry, extrapolation of the results of the study to other ethnic groups might be limited.	Not mentioned	Yes	No	RuminococcaceaeUCG003 (Genus)	Systemic lupus erythematosus	-0.27	0.16	NA	NA	NA	0.096	NA	Mention that all F statistics were greater than 10 - give F statistics in Table 1 for Bacilli, Lactobacillales, Bacillales, Coprobacter, Eggerthella, Lachnospira, Ruminiclostridium6,
776143774	No	No	Yes	Causal Effects of Gut Microbiome on Systemic Lupus Erythematosus: A Two-Sample Mendelian Randomization Study	2021	Frontiers of Immunology	10.3389/fimmu.2021.667097	Kun Xiang	Hai-Feng	panhaifeng1982@sina.com	Department of Epidemiology and Biostatistics, School of Public Health, Anhui Medical University, Hefei, China	The present study used publicly available genome-wide association study (GWAS) summary data to perform two-sample Mendelian randomization (MR), aiming to examine the causal links between gut microbiome and SLE.	The observational association between gut microbiome and systemic lupus erythematosus (SLE) has been well documented. However, whether the association is causal remains unclear.	Two-sample summary-level	Lupus	Systemic lupus erythematosus	Inflammation	Not mentioned	Systemic lupus erythematosus; Bentham 2015	Not mentioned	Both	7219	15991	7219	15991	NA	case-control	European	Gut microbiome	RuminococcaceaeUCG004 (Genus)	Kurilshikov 2021	Range: 4-89	both	18473	18340	Not discussed	healthy subjects	European (78%), East-Asian (4%), Admixed (1%), "Multiethnic" (7%), Middle East (3%), Hispanic (6%), AfroAmerican (0.6%)	GWAS adjustments described in detail within Exposure_GWASs tab	Not discussed in MR but GWAS imputation details in Exposure_GWASs tab	R-squared <0.001 within 10,000kb was used	They undertake MR-Egger, weighted median and weighted mode and MR-PRESSO; as well as Cochran's Q and leave-one-out analyses	Two thresholds: (1) Genome-wide and then (2) 1x10e-5. Authors also mention that they "minor allele frequency threshold of variants of interest was 0.01"	Seem to have been removed, as authors state "an important step of MR is to ensure that the effects of the SNPs on the exposure correspond to the same allele as the effects on the outcome. In accordance with the principle, palindromic SNPs would not be included in the instrumental variables"	Authors state "when SNPs related to exposure were absent in the outcome GWAS, the proxy SNPs significantly associated with the variants of interest were selected (r 2 > 0.8)"	Not discussed	NA	9	NA	31 loci (1431 SNPs) associated with microbial (binary and quantitative traits)	The authors state that there were 14587 "locus-wide" significant SNPs at 1x10e-5 and then 456 genome-wide SNPs, containing 211 bacterial traits. After removing the SNPs in LD (and "independence from SLE", and I'm not sure whether this was something that they did using MR-PRESSO first - not presented), 2105 (at 1x10e-5) and 13 (5x10e-8) were selected as instrumental variables - though it is not clear what the exposure level information is	No	NA	Inverse variance weighted	MR Egger	Weighted median	Weighted mode	Cochrans Q	MR-PRESSO	They say in the first paragraph of the results that they remove SNPs associated with SLE but it's not clear at what stage and why or what paramaters they use to do this.	Mention that all F statistics were greater than 10	R	TwoSampleMR version 4.02	No	No	Not mentioned	Not described	Case/control	Beta (OR also presented in paper but presented Beta and SE here)	-0.2	0.14	NA	NA	NA	0.159	NA	NA	However, since there were fewer instrumental variables reaching genome-wide statistical significance threshold, the results and the precision of Actinobacteria might have been compromised. First, our study was unable to determine whether overlapping participants were involved in the exposure and outcome GWAS used in the two sample MR analyses. Nevertheless, the deviation from participants overlap could be minimized by the F statistic (not sure that's correct); Second, since the original research lacked demographic data (e.g., gender and race), further subgroup analysis was impossible. Third, in view of the biological plausibility and the multi-stage statistical process, applying a rigorous multiple testing correction would likely have been overly conservative, which may neglect potential strains that are causally related to SLE. Therefore, we did not account for multiple testing.	Not mentioned	Fourth, since the majority of participants in the GWAS were of European ancestry, extrapolation of the results of the study to other ethnic groups might be limited.	Not mentioned	Yes	No	RuminococcaceaeUCG004 (Genus)	Systemic lupus erythematosus	-0.2	0.14	NA	NA	NA	0.159	NA	Mention that all F statistics were greater than 10 - give F statistics in Table 1 for Bacilli, Lactobacillales, Bacillales, Coprobacter, Eggerthella, Lachnospira, Ruminiclostridium6,
776143774	No	No	Yes	Causal Effects of Gut Microbiome on Systemic Lupus Erythematosus: A Two-Sample Mendelian Randomization Study	2021	Frontiers of Immunology	10.3389/fimmu.2021.667097	Kun Xiang	Hai-Feng	panhaifeng1982@sina.com	Department of Epidemiology and Biostatistics, School of Public Health, Anhui Medical University, Hefei, China	The present study used publicly available genome-wide association study (GWAS) summary data to perform two-sample Mendelian randomization (MR), aiming to examine the causal links between gut microbiome and SLE.	The observational association between gut microbiome and systemic lupus erythematosus (SLE) has been well documented. However, whether the association is causal remains unclear.	Two-sample summary-level	Lupus	Systemic lupus erythematosus	Inflammation	Not mentioned	Systemic lupus erythematosus; Bentham 2015	Not mentioned	Both	7219	15991	7219	15991	NA	case-control	European	Gut microbiome	RuminococcaceaeUCG005 (Genus)	Kurilshikov 2021	Range: 4-89	both	18473	18340	Not discussed	healthy subjects	European (78%), East-Asian (4%), Admixed (1%), "Multiethnic" (7%), Middle East (3%), Hispanic (6%), AfroAmerican (0.6%)	GWAS adjustments described in detail within Exposure_GWASs tab	Not discussed in MR but GWAS imputation details in Exposure_GWASs tab	R-squared <0.001 within 10,000kb was used	They undertake MR-Egger, weighted median and weighted mode and MR-PRESSO; as well as Cochran's Q and leave-one-out analyses	Two thresholds: (1) Genome-wide and then (2) 1x10e-5. Authors also mention that they "minor allele frequency threshold of variants of interest was 0.01"	Seem to have been removed, as authors state "an important step of MR is to ensure that the effects of the SNPs on the exposure correspond to the same allele as the effects on the outcome. In accordance with the principle, palindromic SNPs would not be included in the instrumental variables"	Authors state "when SNPs related to exposure were absent in the outcome GWAS, the proxy SNPs significantly associated with the variants of interest were selected (r 2 > 0.8)"	Not discussed	NA	12	NA	31 loci (1431 SNPs) associated with microbial (binary and quantitative traits)	The authors state that there were 14587 "locus-wide" significant SNPs at 1x10e-5 and then 456 genome-wide SNPs, containing 211 bacterial traits. After removing the SNPs in LD (and "independence from SLE", and I'm not sure whether this was something that they did using MR-PRESSO first - not presented), 2105 (at 1x10e-5) and 13 (5x10e-8) were selected as instrumental variables - though it is not clear what the exposure level information is	No	NA	Inverse variance weighted	MR Egger	Weighted median	Weighted mode	Cochrans Q	MR-PRESSO	They say in the first paragraph of the results that they remove SNPs associated with SLE but it's not clear at what stage and why or what paramaters they use to do this.	Mention that all F statistics were greater than 10	R	TwoSampleMR version 4.02	No	No	Not mentioned	Not described	Case/control	Beta (OR also presented in paper but presented Beta and SE here)	-0.04	0.22	NA	NA	NA	0.854	NA	NA	However, since there were fewer instrumental variables reaching genome-wide statistical significance threshold, the results and the precision of Actinobacteria might have been compromised. First, our study was unable to determine whether overlapping participants were involved in the exposure and outcome GWAS used in the two sample MR analyses. Nevertheless, the deviation from participants overlap could be minimized by the F statistic (not sure that's correct); Second, since the original research lacked demographic data (e.g., gender and race), further subgroup analysis was impossible. Third, in view of the biological plausibility and the multi-stage statistical process, applying a rigorous multiple testing correction would likely have been overly conservative, which may neglect potential strains that are causally related to SLE. Therefore, we did not account for multiple testing.	Not mentioned	Fourth, since the majority of participants in the GWAS were of European ancestry, extrapolation of the results of the study to other ethnic groups might be limited.	Not mentioned	Yes	No	RuminococcaceaeUCG005 (Genus)	Systemic lupus erythematosus	-0.04	0.22	NA	NA	NA	0.854	NA	Mention that all F statistics were greater than 10 - give F statistics in Table 1 for Bacilli, Lactobacillales, Bacillales, Coprobacter, Eggerthella, Lachnospira, Ruminiclostridium6,
776143774	No	No	Yes	Causal Effects of Gut Microbiome on Systemic Lupus Erythematosus: A Two-Sample Mendelian Randomization Study	2021	Frontiers of Immunology	10.3389/fimmu.2021.667097	Kun Xiang	Hai-Feng	panhaifeng1982@sina.com	Department of Epidemiology and Biostatistics, School of Public Health, Anhui Medical University, Hefei, China	The present study used publicly available genome-wide association study (GWAS) summary data to perform two-sample Mendelian randomization (MR), aiming to examine the causal links between gut microbiome and SLE.	The observational association between gut microbiome and systemic lupus erythematosus (SLE) has been well documented. However, whether the association is causal remains unclear.	Two-sample summary-level	Lupus	Systemic lupus erythematosus	Inflammation	Not mentioned	Systemic lupus erythematosus; Bentham 2015	Not mentioned	Both	7219	15991	7219	15991	NA	case-control	European	Gut microbiome	RuminococcaceaeUCG009 (Genus)	Kurilshikov 2021	Range: 4-89	both	18473	18340	Not discussed	healthy subjects	European (78%), East-Asian (4%), Admixed (1%), "Multiethnic" (7%), Middle East (3%), Hispanic (6%), AfroAmerican (0.6%)	GWAS adjustments described in detail within Exposure_GWASs tab	Not discussed in MR but GWAS imputation details in Exposure_GWASs tab	R-squared <0.001 within 10,000kb was used	They undertake MR-Egger, weighted median and weighted mode and MR-PRESSO; as well as Cochran's Q and leave-one-out analyses	Two thresholds: (1) Genome-wide and then (2) 1x10e-5. Authors also mention that they "minor allele frequency threshold of variants of interest was 0.01"	Seem to have been removed, as authors state "an important step of MR is to ensure that the effects of the SNPs on the exposure correspond to the same allele as the effects on the outcome. In accordance with the principle, palindromic SNPs would not be included in the instrumental variables"	Authors state "when SNPs related to exposure were absent in the outcome GWAS, the proxy SNPs significantly associated with the variants of interest were selected (r 2 > 0.8)"	Not discussed	NA	12	NA	31 loci (1431 SNPs) associated with microbial (binary and quantitative traits)	The authors state that there were 14587 "locus-wide" significant SNPs at 1x10e-5 and then 456 genome-wide SNPs, containing 211 bacterial traits. After removing the SNPs in LD (and "independence from SLE", and I'm not sure whether this was something that they did using MR-PRESSO first - not presented), 2105 (at 1x10e-5) and 13 (5x10e-8) were selected as instrumental variables - though it is not clear what the exposure level information is	No	NA	Inverse variance weighted	MR Egger	Weighted median	Weighted mode	Cochrans Q	MR-PRESSO	They say in the first paragraph of the results that they remove SNPs associated with SLE but it's not clear at what stage and why or what paramaters they use to do this.	Mention that all F statistics were greater than 10	R	TwoSampleMR version 4.02	No	No	Not mentioned	Not described	Case/control	Beta (OR also presented in paper but presented Beta and SE here)	0	0.14	NA	NA	NA	0.991	NA	NA	However, since there were fewer instrumental variables reaching genome-wide statistical significance threshold, the results and the precision of Actinobacteria might have been compromised. First, our study was unable to determine whether overlapping participants were involved in the exposure and outcome GWAS used in the two sample MR analyses. Nevertheless, the deviation from participants overlap could be minimized by the F statistic (not sure that's correct); Second, since the original research lacked demographic data (e.g., gender and race), further subgroup analysis was impossible. Third, in view of the biological plausibility and the multi-stage statistical process, applying a rigorous multiple testing correction would likely have been overly conservative, which may neglect potential strains that are causally related to SLE. Therefore, we did not account for multiple testing.	Not mentioned	Fourth, since the majority of participants in the GWAS were of European ancestry, extrapolation of the results of the study to other ethnic groups might be limited.	Not mentioned	Yes	No	RuminococcaceaeUCG009 (Genus)	Systemic lupus erythematosus	0	0.14	NA	NA	NA	0.991	NA	Mention that all F statistics were greater than 10 - give F statistics in Table 1 for Bacilli, Lactobacillales, Bacillales, Coprobacter, Eggerthella, Lachnospira, Ruminiclostridium6,
776143774	No	No	Yes	Causal Effects of Gut Microbiome on Systemic Lupus Erythematosus: A Two-Sample Mendelian Randomization Study	2021	Frontiers of Immunology	10.3389/fimmu.2021.667097	Kun Xiang	Hai-Feng	panhaifeng1982@sina.com	Department of Epidemiology and Biostatistics, School of Public Health, Anhui Medical University, Hefei, China	The present study used publicly available genome-wide association study (GWAS) summary data to perform two-sample Mendelian randomization (MR), aiming to examine the causal links between gut microbiome and SLE.	The observational association between gut microbiome and systemic lupus erythematosus (SLE) has been well documented. However, whether the association is causal remains unclear.	Two-sample summary-level	Lupus	Systemic lupus erythematosus	Inflammation	Not mentioned	Systemic lupus erythematosus; Bentham 2015	Not mentioned	Both	7219	15991	7219	15991	NA	case-control	European	Gut microbiome	RuminococcaceaeUCG010 (Genus)	Kurilshikov 2021	Range: 4-89	both	18473	18340	Not discussed	healthy subjects	European (78%), East-Asian (4%), Admixed (1%), "Multiethnic" (7%), Middle East (3%), Hispanic (6%), AfroAmerican (0.6%)	GWAS adjustments described in detail within Exposure_GWASs tab	Not discussed in MR but GWAS imputation details in Exposure_GWASs tab	R-squared <0.001 within 10,000kb was used	They undertake MR-Egger, weighted median and weighted mode and MR-PRESSO; as well as Cochran's Q and leave-one-out analyses	Two thresholds: (1) Genome-wide and then (2) 1x10e-5. Authors also mention that they "minor allele frequency threshold of variants of interest was 0.01"	Seem to have been removed, as authors state "an important step of MR is to ensure that the effects of the SNPs on the exposure correspond to the same allele as the effects on the outcome. In accordance with the principle, palindromic SNPs would not be included in the instrumental variables"	Authors state "when SNPs related to exposure were absent in the outcome GWAS, the proxy SNPs significantly associated with the variants of interest were selected (r 2 > 0.8)"	Not discussed	NA	8	NA	31 loci (1431 SNPs) associated with microbial (binary and quantitative traits)	The authors state that there were 14587 "locus-wide" significant SNPs at 1x10e-5 and then 456 genome-wide SNPs, containing 211 bacterial traits. After removing the SNPs in LD (and "independence from SLE", and I'm not sure whether this was something that they did using MR-PRESSO first - not presented), 2105 (at 1x10e-5) and 13 (5x10e-8) were selected as instrumental variables - though it is not clear what the exposure level information is	No	NA	Inverse variance weighted	MR Egger	Weighted median	Weighted mode	Cochrans Q	MR-PRESSO	They say in the first paragraph of the results that they remove SNPs associated with SLE but it's not clear at what stage and why or what paramaters they use to do this.	Mention that all F statistics were greater than 10	R	TwoSampleMR version 4.02	No	No	Not mentioned	Not described	Case/control	Beta (OR also presented in paper but presented Beta and SE here)	0.09	0.17	NA	NA	NA	0.602	NA	NA	However, since there were fewer instrumental variables reaching genome-wide statistical significance threshold, the results and the precision of Actinobacteria might have been compromised. First, our study was unable to determine whether overlapping participants were involved in the exposure and outcome GWAS used in the two sample MR analyses. Nevertheless, the deviation from participants overlap could be minimized by the F statistic (not sure that's correct); Second, since the original research lacked demographic data (e.g., gender and race), further subgroup analysis was impossible. Third, in view of the biological plausibility and the multi-stage statistical process, applying a rigorous multiple testing correction would likely have been overly conservative, which may neglect potential strains that are causally related to SLE. Therefore, we did not account for multiple testing.	Not mentioned	Fourth, since the majority of participants in the GWAS were of European ancestry, extrapolation of the results of the study to other ethnic groups might be limited.	Not mentioned	Yes	No	RuminococcaceaeUCG010 (Genus)	Systemic lupus erythematosus	0.09	0.17	NA	NA	NA	0.602	NA	Mention that all F statistics were greater than 10 - give F statistics in Table 1 for Bacilli, Lactobacillales, Bacillales, Coprobacter, Eggerthella, Lachnospira, Ruminiclostridium6,
776143774	No	No	Yes	Causal Effects of Gut Microbiome on Systemic Lupus Erythematosus: A Two-Sample Mendelian Randomization Study	2021	Frontiers of Immunology	10.3389/fimmu.2021.667097	Kun Xiang	Hai-Feng	panhaifeng1982@sina.com	Department of Epidemiology and Biostatistics, School of Public Health, Anhui Medical University, Hefei, China	The present study used publicly available genome-wide association study (GWAS) summary data to perform two-sample Mendelian randomization (MR), aiming to examine the causal links between gut microbiome and SLE.	The observational association between gut microbiome and systemic lupus erythematosus (SLE) has been well documented. However, whether the association is causal remains unclear.	Two-sample summary-level	Lupus	Systemic lupus erythematosus	Inflammation	Not mentioned	Systemic lupus erythematosus; Bentham 2015	Not mentioned	Both	7219	15991	7219	15991	NA	case-control	European	Gut microbiome	RuminococcaceaeUCG011 (Genus)	Kurilshikov 2021	Range: 4-89	both	18473	18340	Not discussed	healthy subjects	European (78%), East-Asian (4%), Admixed (1%), "Multiethnic" (7%), Middle East (3%), Hispanic (6%), AfroAmerican (0.6%)	GWAS adjustments described in detail within Exposure_GWASs tab	Not discussed in MR but GWAS imputation details in Exposure_GWASs tab	R-squared <0.001 within 10,000kb was used	They undertake MR-Egger, weighted median and weighted mode and MR-PRESSO; as well as Cochran's Q and leave-one-out analyses	Two thresholds: (1) Genome-wide and then (2) 1x10e-5. Authors also mention that they "minor allele frequency threshold of variants of interest was 0.01"	Seem to have been removed, as authors state "an important step of MR is to ensure that the effects of the SNPs on the exposure correspond to the same allele as the effects on the outcome. In accordance with the principle, palindromic SNPs would not be included in the instrumental variables"	Authors state "when SNPs related to exposure were absent in the outcome GWAS, the proxy SNPs significantly associated with the variants of interest were selected (r 2 > 0.8)"	Not discussed	NA	8	NA	31 loci (1431 SNPs) associated with microbial (binary and quantitative traits)	The authors state that there were 14587 "locus-wide" significant SNPs at 1x10e-5 and then 456 genome-wide SNPs, containing 211 bacterial traits. After removing the SNPs in LD (and "independence from SLE", and I'm not sure whether this was something that they did using MR-PRESSO first - not presented), 2105 (at 1x10e-5) and 13 (5x10e-8) were selected as instrumental variables - though it is not clear what the exposure level information is	No	NA	Inverse variance weighted	MR Egger	Weighted median	Weighted mode	Cochrans Q	MR-PRESSO	They say in the first paragraph of the results that they remove SNPs associated with SLE but it's not clear at what stage and why or what paramaters they use to do this.	Mention that all F statistics were greater than 10	R	TwoSampleMR version 4.02	No	No	Not mentioned	Not described	Case/control	Beta (OR also presented in paper but presented Beta and SE here)	0.13	0.1	NA	NA	NA	0.172	NA	NA	However, since there were fewer instrumental variables reaching genome-wide statistical significance threshold, the results and the precision of Actinobacteria might have been compromised. First, our study was unable to determine whether overlapping participants were involved in the exposure and outcome GWAS used in the two sample MR analyses. Nevertheless, the deviation from participants overlap could be minimized by the F statistic (not sure that's correct); Second, since the original research lacked demographic data (e.g., gender and race), further subgroup analysis was impossible. Third, in view of the biological plausibility and the multi-stage statistical process, applying a rigorous multiple testing correction would likely have been overly conservative, which may neglect potential strains that are causally related to SLE. Therefore, we did not account for multiple testing.	Not mentioned	Fourth, since the majority of participants in the GWAS were of European ancestry, extrapolation of the results of the study to other ethnic groups might be limited.	Not mentioned	Yes	No	RuminococcaceaeUCG011 (Genus)	Systemic lupus erythematosus	0.13	0.1	NA	NA	NA	0.172	NA	Mention that all F statistics were greater than 10 - give F statistics in Table 1 for Bacilli, Lactobacillales, Bacillales, Coprobacter, Eggerthella, Lachnospira, Ruminiclostridium6,
776143774	No	No	Yes	Causal Effects of Gut Microbiome on Systemic Lupus Erythematosus: A Two-Sample Mendelian Randomization Study	2021	Frontiers of Immunology	10.3389/fimmu.2021.667097	Kun Xiang	Hai-Feng	panhaifeng1982@sina.com	Department of Epidemiology and Biostatistics, School of Public Health, Anhui Medical University, Hefei, China	The present study used publicly available genome-wide association study (GWAS) summary data to perform two-sample Mendelian randomization (MR), aiming to examine the causal links between gut microbiome and SLE.	The observational association between gut microbiome and systemic lupus erythematosus (SLE) has been well documented. However, whether the association is causal remains unclear.	Two-sample summary-level	Lupus	Systemic lupus erythematosus	Inflammation	Not mentioned	Systemic lupus erythematosus; Bentham 2015	Not mentioned	Both	7219	15991	7219	15991	NA	case-control	European	Gut microbiome	RuminococcaceaeUCG013 (Genus)	Kurilshikov 2021	Range: 4-89	both	18473	18340	Not discussed	healthy subjects	European (78%), East-Asian (4%), Admixed (1%), "Multiethnic" (7%), Middle East (3%), Hispanic (6%), AfroAmerican (0.6%)	GWAS adjustments described in detail within Exposure_GWASs tab	Not discussed in MR but GWAS imputation details in Exposure_GWASs tab	R-squared <0.001 within 10,000kb was used	They undertake MR-Egger, weighted median and weighted mode and MR-PRESSO; as well as Cochran's Q and leave-one-out analyses	Two thresholds: (1) Genome-wide and then (2) 1x10e-5. Authors also mention that they "minor allele frequency threshold of variants of interest was 0.01"	Seem to have been removed, as authors state "an important step of MR is to ensure that the effects of the SNPs on the exposure correspond to the same allele as the effects on the outcome. In accordance with the principle, palindromic SNPs would not be included in the instrumental variables"	Authors state "when SNPs related to exposure were absent in the outcome GWAS, the proxy SNPs significantly associated with the variants of interest were selected (r 2 > 0.8)"	Not discussed	NA	14	NA	31 loci (1431 SNPs) associated with microbial (binary and quantitative traits)	The authors state that there were 14587 "locus-wide" significant SNPs at 1x10e-5 and then 456 genome-wide SNPs, containing 211 bacterial traits. After removing the SNPs in LD (and "independence from SLE", and I'm not sure whether this was something that they did using MR-PRESSO first - not presented), 2105 (at 1x10e-5) and 13 (5x10e-8) were selected as instrumental variables - though it is not clear what the exposure level information is	No	NA	Inverse variance weighted	MR Egger	Weighted median	Weighted mode	Cochrans Q	MR-PRESSO	They say in the first paragraph of the results that they remove SNPs associated with SLE but it's not clear at what stage and why or what paramaters they use to do this.	Mention that all F statistics were greater than 10	R	TwoSampleMR version 4.02	No	No	Not mentioned	Not described	Case/control	Beta (OR also presented in paper but presented Beta and SE here)	0.04	0.15	NA	NA	NA	0.793	NA	NA	However, since there were fewer instrumental variables reaching genome-wide statistical significance threshold, the results and the precision of Actinobacteria might have been compromised. First, our study was unable to determine whether overlapping participants were involved in the exposure and outcome GWAS used in the two sample MR analyses. Nevertheless, the deviation from participants overlap could be minimized by the F statistic (not sure that's correct); Second, since the original research lacked demographic data (e.g., gender and race), further subgroup analysis was impossible. Third, in view of the biological plausibility and the multi-stage statistical process, applying a rigorous multiple testing correction would likely have been overly conservative, which may neglect potential strains that are causally related to SLE. Therefore, we did not account for multiple testing.	Not mentioned	Fourth, since the majority of participants in the GWAS were of European ancestry, extrapolation of the results of the study to other ethnic groups might be limited.	Not mentioned	Yes	No	RuminococcaceaeUCG013 (Genus)	Systemic lupus erythematosus	0.04	0.15	NA	NA	NA	0.793	NA	Mention that all F statistics were greater than 10 - give F statistics in Table 1 for Bacilli, Lactobacillales, Bacillales, Coprobacter, Eggerthella, Lachnospira, Ruminiclostridium6,
776143774	No	No	Yes	Causal Effects of Gut Microbiome on Systemic Lupus Erythematosus: A Two-Sample Mendelian Randomization Study	2021	Frontiers of Immunology	10.3389/fimmu.2021.667097	Kun Xiang	Hai-Feng	panhaifeng1982@sina.com	Department of Epidemiology and Biostatistics, School of Public Health, Anhui Medical University, Hefei, China	The present study used publicly available genome-wide association study (GWAS) summary data to perform two-sample Mendelian randomization (MR), aiming to examine the causal links between gut microbiome and SLE.	The observational association between gut microbiome and systemic lupus erythematosus (SLE) has been well documented. However, whether the association is causal remains unclear.	Two-sample summary-level	Lupus	Systemic lupus erythematosus	Inflammation	Not mentioned	Systemic lupus erythematosus; Bentham 2015	Not mentioned	Both	7219	15991	7219	15991	NA	case-control	European	Gut microbiome	RuminococcaceaeUCG014 (Genus)	Kurilshikov 2021	Range: 4-89	both	18473	18340	Not discussed	healthy subjects	European (78%), East-Asian (4%), Admixed (1%), "Multiethnic" (7%), Middle East (3%), Hispanic (6%), AfroAmerican (0.6%)	GWAS adjustments described in detail within Exposure_GWASs tab	Not discussed in MR but GWAS imputation details in Exposure_GWASs tab	R-squared <0.001 within 10,000kb was used	They undertake MR-Egger, weighted median and weighted mode and MR-PRESSO; as well as Cochran's Q and leave-one-out analyses	Two thresholds: (1) Genome-wide and then (2) 1x10e-5. Authors also mention that they "minor allele frequency threshold of variants of interest was 0.01"	Seem to have been removed, as authors state "an important step of MR is to ensure that the effects of the SNPs on the exposure correspond to the same allele as the effects on the outcome. In accordance with the principle, palindromic SNPs would not be included in the instrumental variables"	Authors state "when SNPs related to exposure were absent in the outcome GWAS, the proxy SNPs significantly associated with the variants of interest were selected (r 2 > 0.8)"	Not discussed	NA	8	NA	31 loci (1431 SNPs) associated with microbial (binary and quantitative traits)	The authors state that there were 14587 "locus-wide" significant SNPs at 1x10e-5 and then 456 genome-wide SNPs, containing 211 bacterial traits. After removing the SNPs in LD (and "independence from SLE", and I'm not sure whether this was something that they did using MR-PRESSO first - not presented), 2105 (at 1x10e-5) and 13 (5x10e-8) were selected as instrumental variables - though it is not clear what the exposure level information is	No	NA	Inverse variance weighted	MR Egger	Weighted median	Weighted mode	Cochrans Q	MR-PRESSO	They say in the first paragraph of the results that they remove SNPs associated with SLE but it's not clear at what stage and why or what paramaters they use to do this.	Mention that all F statistics were greater than 10	R	TwoSampleMR version 4.02	No	No	Not mentioned	Not described	Case/control	Beta (OR also presented in paper but presented Beta and SE here)	-0.01	0.23	NA	NA	NA	0.968	NA	NA	However, since there were fewer instrumental variables reaching genome-wide statistical significance threshold, the results and the precision of Actinobacteria might have been compromised. First, our study was unable to determine whether overlapping participants were involved in the exposure and outcome GWAS used in the two sample MR analyses. Nevertheless, the deviation from participants overlap could be minimized by the F statistic (not sure that's correct); Second, since the original research lacked demographic data (e.g., gender and race), further subgroup analysis was impossible. Third, in view of the biological plausibility and the multi-stage statistical process, applying a rigorous multiple testing correction would likely have been overly conservative, which may neglect potential strains that are causally related to SLE. Therefore, we did not account for multiple testing.	Not mentioned	Fourth, since the majority of participants in the GWAS were of European ancestry, extrapolation of the results of the study to other ethnic groups might be limited.	Not mentioned	Yes	No	RuminococcaceaeUCG014 (Genus)	Systemic lupus erythematosus	-0.01	0.23	NA	NA	NA	0.968	NA	Mention that all F statistics were greater than 10 - give F statistics in Table 1 for Bacilli, Lactobacillales, Bacillales, Coprobacter, Eggerthella, Lachnospira, Ruminiclostridium6,
776143774	No	No	Yes	Causal Effects of Gut Microbiome on Systemic Lupus Erythematosus: A Two-Sample Mendelian Randomization Study	2021	Frontiers of Immunology	10.3389/fimmu.2021.667097	Kun Xiang	Hai-Feng	panhaifeng1982@sina.com	Department of Epidemiology and Biostatistics, School of Public Health, Anhui Medical University, Hefei, China	The present study used publicly available genome-wide association study (GWAS) summary data to perform two-sample Mendelian randomization (MR), aiming to examine the causal links between gut microbiome and SLE.	The observational association between gut microbiome and systemic lupus erythematosus (SLE) has been well documented. However, whether the association is causal remains unclear.	Two-sample summary-level	Lupus	Systemic lupus erythematosus	Inflammation	Not mentioned	Systemic lupus erythematosus; Bentham 2015	Not mentioned	Both	7219	15991	7219	15991	NA	case-control	European	Gut microbiome	Ruminococcus1 (Genus)	Kurilshikov 2021	Range: 4-89	both	18473	18340	Not discussed	healthy subjects	European (78%), East-Asian (4%), Admixed (1%), "Multiethnic" (7%), Middle East (3%), Hispanic (6%), AfroAmerican (0.6%)	GWAS adjustments described in detail within Exposure_GWASs tab	Not discussed in MR but GWAS imputation details in Exposure_GWASs tab	R-squared <0.001 within 10,000kb was used	They undertake MR-Egger, weighted median and weighted mode and MR-PRESSO; as well as Cochran's Q and leave-one-out analyses	Two thresholds: (1) Genome-wide and then (2) 1x10e-5. Authors also mention that they "minor allele frequency threshold of variants of interest was 0.01"	Seem to have been removed, as authors state "an important step of MR is to ensure that the effects of the SNPs on the exposure correspond to the same allele as the effects on the outcome. In accordance with the principle, palindromic SNPs would not be included in the instrumental variables"	Authors state "when SNPs related to exposure were absent in the outcome GWAS, the proxy SNPs significantly associated with the variants of interest were selected (r 2 > 0.8)"	Not discussed	NA	8	NA	31 loci (1431 SNPs) associated with microbial (binary and quantitative traits)	The authors state that there were 14587 "locus-wide" significant SNPs at 1x10e-5 and then 456 genome-wide SNPs, containing 211 bacterial traits. After removing the SNPs in LD (and "independence from SLE", and I'm not sure whether this was something that they did using MR-PRESSO first - not presented), 2105 (at 1x10e-5) and 13 (5x10e-8) were selected as instrumental variables - though it is not clear what the exposure level information is	No	NA	Inverse variance weighted	MR Egger	Weighted median	Weighted mode	Cochrans Q	MR-PRESSO	They say in the first paragraph of the results that they remove SNPs associated with SLE but it's not clear at what stage and why or what paramaters they use to do this.	Mention that all F statistics were greater than 10	R	TwoSampleMR version 4.02	No	No	Not mentioned	Not described	Case/control	Beta (OR also presented in paper but presented Beta and SE here)	0.14	0.27	NA	NA	NA	0.596	NA	NA	However, since there were fewer instrumental variables reaching genome-wide statistical significance threshold, the results and the precision of Actinobacteria might have been compromised. First, our study was unable to determine whether overlapping participants were involved in the exposure and outcome GWAS used in the two sample MR analyses. Nevertheless, the deviation from participants overlap could be minimized by the F statistic (not sure that's correct); Second, since the original research lacked demographic data (e.g., gender and race), further subgroup analysis was impossible. Third, in view of the biological plausibility and the multi-stage statistical process, applying a rigorous multiple testing correction would likely have been overly conservative, which may neglect potential strains that are causally related to SLE. Therefore, we did not account for multiple testing.	Not mentioned	Fourth, since the majority of participants in the GWAS were of European ancestry, extrapolation of the results of the study to other ethnic groups might be limited.	Not mentioned	Yes	No	Ruminococcus1 (Genus)	Systemic lupus erythematosus	0.14	0.27	NA	NA	NA	0.596	NA	Mention that all F statistics were greater than 10 - give F statistics in Table 1 for Bacilli, Lactobacillales, Bacillales, Coprobacter, Eggerthella, Lachnospira, Ruminiclostridium6,
776143774	No	No	Yes	Causal Effects of Gut Microbiome on Systemic Lupus Erythematosus: A Two-Sample Mendelian Randomization Study	2021	Frontiers of Immunology	10.3389/fimmu.2021.667097	Kun Xiang	Hai-Feng	panhaifeng1982@sina.com	Department of Epidemiology and Biostatistics, School of Public Health, Anhui Medical University, Hefei, China	The present study used publicly available genome-wide association study (GWAS) summary data to perform two-sample Mendelian randomization (MR), aiming to examine the causal links between gut microbiome and SLE.	The observational association between gut microbiome and systemic lupus erythematosus (SLE) has been well documented. However, whether the association is causal remains unclear.	Two-sample summary-level	Lupus	Systemic lupus erythematosus	Inflammation	Not mentioned	Systemic lupus erythematosus; Bentham 2015	Not mentioned	Both	7219	15991	7219	15991	NA	case-control	European	Gut microbiome	Ruminococcus2 (Genus)	Kurilshikov 2021	Range: 4-89	both	18473	18340	Not discussed	healthy subjects	European (78%), East-Asian (4%), Admixed (1%), "Multiethnic" (7%), Middle East (3%), Hispanic (6%), AfroAmerican (0.6%)	GWAS adjustments described in detail within Exposure_GWASs tab	Not discussed in MR but GWAS imputation details in Exposure_GWASs tab	R-squared <0.001 within 10,000kb was used	They undertake MR-Egger, weighted median and weighted mode and MR-PRESSO; as well as Cochran's Q and leave-one-out analyses	Two thresholds: (1) Genome-wide and then (2) 1x10e-5. Authors also mention that they "minor allele frequency threshold of variants of interest was 0.01"	Seem to have been removed, as authors state "an important step of MR is to ensure that the effects of the SNPs on the exposure correspond to the same allele as the effects on the outcome. In accordance with the principle, palindromic SNPs would not be included in the instrumental variables"	Authors state "when SNPs related to exposure were absent in the outcome GWAS, the proxy SNPs significantly associated with the variants of interest were selected (r 2 > 0.8)"	Not discussed	NA	15	NA	31 loci (1431 SNPs) associated with microbial (binary and quantitative traits)	The authors state that there were 14587 "locus-wide" significant SNPs at 1x10e-5 and then 456 genome-wide SNPs, containing 211 bacterial traits. After removing the SNPs in LD (and "independence from SLE", and I'm not sure whether this was something that they did using MR-PRESSO first - not presented), 2105 (at 1x10e-5) and 13 (5x10e-8) were selected as instrumental variables - though it is not clear what the exposure level information is	No	NA	Inverse variance weighted	MR Egger	Weighted median	Weighted mode	Cochrans Q	MR-PRESSO	They say in the first paragraph of the results that they remove SNPs associated with SLE but it's not clear at what stage and why or what paramaters they use to do this.	Mention that all F statistics were greater than 10	R	TwoSampleMR version 4.02	No	No	Not mentioned	Not described	Case/control	Beta (OR also presented in paper but presented Beta and SE here)	0.12	0.15	NA	NA	NA	0.436	NA	NA	However, since there were fewer instrumental variables reaching genome-wide statistical significance threshold, the results and the precision of Actinobacteria might have been compromised. First, our study was unable to determine whether overlapping participants were involved in the exposure and outcome GWAS used in the two sample MR analyses. Nevertheless, the deviation from participants overlap could be minimized by the F statistic (not sure that's correct); Second, since the original research lacked demographic data (e.g., gender and race), further subgroup analysis was impossible. Third, in view of the biological plausibility and the multi-stage statistical process, applying a rigorous multiple testing correction would likely have been overly conservative, which may neglect potential strains that are causally related to SLE. Therefore, we did not account for multiple testing.	Not mentioned	Fourth, since the majority of participants in the GWAS were of European ancestry, extrapolation of the results of the study to other ethnic groups might be limited.	Not mentioned	Yes	No	Ruminococcus2 (Genus)	Systemic lupus erythematosus	0.12	0.15	NA	NA	NA	0.436	NA	Mention that all F statistics were greater than 10 - give F statistics in Table 1 for Bacilli, Lactobacillales, Bacillales, Coprobacter, Eggerthella, Lachnospira, Ruminiclostridium6,
776143774	No	No	Yes	Causal Effects of Gut Microbiome on Systemic Lupus Erythematosus: A Two-Sample Mendelian Randomization Study	2021	Frontiers of Immunology	10.3389/fimmu.2021.667097	Kun Xiang	Hai-Feng	panhaifeng1982@sina.com	Department of Epidemiology and Biostatistics, School of Public Health, Anhui Medical University, Hefei, China	The present study used publicly available genome-wide association study (GWAS) summary data to perform two-sample Mendelian randomization (MR), aiming to examine the causal links between gut microbiome and SLE.	The observational association between gut microbiome and systemic lupus erythematosus (SLE) has been well documented. However, whether the association is causal remains unclear.	Two-sample summary-level	Lupus	Systemic lupus erythematosus	Inflammation	Not mentioned	Systemic lupus erythematosus; Bentham 2015	Not mentioned	Both	7219	15991	7219	15991	NA	case-control	European	Gut microbiome	Sellimonas (Genus)	Kurilshikov 2021	Range: 4-89	both	18473	18340	Not discussed	healthy subjects	European (78%), East-Asian (4%), Admixed (1%), "Multiethnic" (7%), Middle East (3%), Hispanic (6%), AfroAmerican (0.6%)	GWAS adjustments described in detail within Exposure_GWASs tab	Not discussed in MR but GWAS imputation details in Exposure_GWASs tab	R-squared <0.001 within 10,000kb was used	They undertake MR-Egger, weighted median and weighted mode and MR-PRESSO; as well as Cochran's Q and leave-one-out analyses	Two thresholds: (1) Genome-wide and then (2) 1x10e-5. Authors also mention that they "minor allele frequency threshold of variants of interest was 0.01"	Seem to have been removed, as authors state "an important step of MR is to ensure that the effects of the SNPs on the exposure correspond to the same allele as the effects on the outcome. In accordance with the principle, palindromic SNPs would not be included in the instrumental variables"	Authors state "when SNPs related to exposure were absent in the outcome GWAS, the proxy SNPs significantly associated with the variants of interest were selected (r 2 > 0.8)"	Not discussed	NA	9	NA	31 loci (1431 SNPs) associated with microbial (binary and quantitative traits)	The authors state that there were 14587 "locus-wide" significant SNPs at 1x10e-5 and then 456 genome-wide SNPs, containing 211 bacterial traits. After removing the SNPs in LD (and "independence from SLE", and I'm not sure whether this was something that they did using MR-PRESSO first - not presented), 2105 (at 1x10e-5) and 13 (5x10e-8) were selected as instrumental variables - though it is not clear what the exposure level information is	No	NA	Inverse variance weighted	MR Egger	Weighted median	Weighted mode	Cochrans Q	MR-PRESSO	They say in the first paragraph of the results that they remove SNPs associated with SLE but it's not clear at what stage and why or what paramaters they use to do this.	Mention that all F statistics were greater than 10	R	TwoSampleMR version 4.02	No	No	Not mentioned	Not described	Case/control	Beta (OR also presented in paper but presented Beta and SE here)	0.05	0.12	NA	NA	NA	0.639	NA	NA	However, since there were fewer instrumental variables reaching genome-wide statistical significance threshold, the results and the precision of Actinobacteria might have been compromised. First, our study was unable to determine whether overlapping participants were involved in the exposure and outcome GWAS used in the two sample MR analyses. Nevertheless, the deviation from participants overlap could be minimized by the F statistic (not sure that's correct); Second, since the original research lacked demographic data (e.g., gender and race), further subgroup analysis was impossible. Third, in view of the biological plausibility and the multi-stage statistical process, applying a rigorous multiple testing correction would likely have been overly conservative, which may neglect potential strains that are causally related to SLE. Therefore, we did not account for multiple testing.	Not mentioned	Fourth, since the majority of participants in the GWAS were of European ancestry, extrapolation of the results of the study to other ethnic groups might be limited.	Not mentioned	Yes	No	Sellimonas (Genus)	Systemic lupus erythematosus	0.05	0.12	NA	NA	NA	0.639	NA	Mention that all F statistics were greater than 10 - give F statistics in Table 1 for Bacilli, Lactobacillales, Bacillales, Coprobacter, Eggerthella, Lachnospira, Ruminiclostridium6,
776143774	No	No	Yes	Causal Effects of Gut Microbiome on Systemic Lupus Erythematosus: A Two-Sample Mendelian Randomization Study	2021	Frontiers of Immunology	10.3389/fimmu.2021.667097	Kun Xiang	Hai-Feng	panhaifeng1982@sina.com	Department of Epidemiology and Biostatistics, School of Public Health, Anhui Medical University, Hefei, China	The present study used publicly available genome-wide association study (GWAS) summary data to perform two-sample Mendelian randomization (MR), aiming to examine the causal links between gut microbiome and SLE.	The observational association between gut microbiome and systemic lupus erythematosus (SLE) has been well documented. However, whether the association is causal remains unclear.	Two-sample summary-level	Lupus	Systemic lupus erythematosus	Inflammation	Not mentioned	Systemic lupus erythematosus; Bentham 2015	Not mentioned	Both	7219	15991	7219	15991	NA	case-control	European	Gut microbiome	Senegalimassilia (Genus)	Kurilshikov 2021	Range: 4-89	both	18473	18340	Not discussed	healthy subjects	European (78%), East-Asian (4%), Admixed (1%), "Multiethnic" (7%), Middle East (3%), Hispanic (6%), AfroAmerican (0.6%)	GWAS adjustments described in detail within Exposure_GWASs tab	Not discussed in MR but GWAS imputation details in Exposure_GWASs tab	R-squared <0.001 within 10,000kb was used	They undertake MR-Egger, weighted median and weighted mode and MR-PRESSO; as well as Cochran's Q and leave-one-out analyses	Two thresholds: (1) Genome-wide and then (2) 1x10e-5. Authors also mention that they "minor allele frequency threshold of variants of interest was 0.01"	Seem to have been removed, as authors state "an important step of MR is to ensure that the effects of the SNPs on the exposure correspond to the same allele as the effects on the outcome. In accordance with the principle, palindromic SNPs would not be included in the instrumental variables"	Authors state "when SNPs related to exposure were absent in the outcome GWAS, the proxy SNPs significantly associated with the variants of interest were selected (r 2 > 0.8)"	Not discussed	NA	3	NA	31 loci (1431 SNPs) associated with microbial (binary and quantitative traits)	The authors state that there were 14587 "locus-wide" significant SNPs at 1x10e-5 and then 456 genome-wide SNPs, containing 211 bacterial traits. After removing the SNPs in LD (and "independence from SLE", and I'm not sure whether this was something that they did using MR-PRESSO first - not presented), 2105 (at 1x10e-5) and 13 (5x10e-8) were selected as instrumental variables - though it is not clear what the exposure level information is	No	NA	Inverse variance weighted	MR Egger	Weighted median	Weighted mode	Cochrans Q	MR-PRESSO	They say in the first paragraph of the results that they remove SNPs associated with SLE but it's not clear at what stage and why or what paramaters they use to do this.	Mention that all F statistics were greater than 10	R	TwoSampleMR version 4.02	No	No	Not mentioned	Not described	Case/control	Beta (OR also presented in paper but presented Beta and SE here)	-0.3	0.2	NA	NA	NA	0.14	NA	NA	However, since there were fewer instrumental variables reaching genome-wide statistical significance threshold, the results and the precision of Actinobacteria might have been compromised. First, our study was unable to determine whether overlapping participants were involved in the exposure and outcome GWAS used in the two sample MR analyses. Nevertheless, the deviation from participants overlap could be minimized by the F statistic (not sure that's correct); Second, since the original research lacked demographic data (e.g., gender and race), further subgroup analysis was impossible. Third, in view of the biological plausibility and the multi-stage statistical process, applying a rigorous multiple testing correction would likely have been overly conservative, which may neglect potential strains that are causally related to SLE. Therefore, we did not account for multiple testing.	Not mentioned	Fourth, since the majority of participants in the GWAS were of European ancestry, extrapolation of the results of the study to other ethnic groups might be limited.	Not mentioned	Yes	No	Senegalimassilia (Genus)	Systemic lupus erythematosus	-0.3	0.2	NA	NA	NA	0.14	NA	Mention that all F statistics were greater than 10 - give F statistics in Table 1 for Bacilli, Lactobacillales, Bacillales, Coprobacter, Eggerthella, Lachnospira, Ruminiclostridium6,
776143774	No	No	Yes	Causal Effects of Gut Microbiome on Systemic Lupus Erythematosus: A Two-Sample Mendelian Randomization Study	2021	Frontiers of Immunology	10.3389/fimmu.2021.667097	Kun Xiang	Hai-Feng	panhaifeng1982@sina.com	Department of Epidemiology and Biostatistics, School of Public Health, Anhui Medical University, Hefei, China	The present study used publicly available genome-wide association study (GWAS) summary data to perform two-sample Mendelian randomization (MR), aiming to examine the causal links between gut microbiome and SLE.	The observational association between gut microbiome and systemic lupus erythematosus (SLE) has been well documented. However, whether the association is causal remains unclear.	Two-sample summary-level	Lupus	Systemic lupus erythematosus	Inflammation	Not mentioned	Systemic lupus erythematosus; Bentham 2015	Not mentioned	Both	7219	15991	7219	15991	NA	case-control	European	Gut microbiome	Slackia (Genus)	Kurilshikov 2021	Range: 4-89	both	18473	18340	Not discussed	healthy subjects	European (78%), East-Asian (4%), Admixed (1%), "Multiethnic" (7%), Middle East (3%), Hispanic (6%), AfroAmerican (0.6%)	GWAS adjustments described in detail within Exposure_GWASs tab	Not discussed in MR but GWAS imputation details in Exposure_GWASs tab	R-squared <0.001 within 10,000kb was used	They undertake MR-Egger, weighted median and weighted mode and MR-PRESSO; as well as Cochran's Q and leave-one-out analyses	Two thresholds: (1) Genome-wide and then (2) 1x10e-5. Authors also mention that they "minor allele frequency threshold of variants of interest was 0.01"	Seem to have been removed, as authors state "an important step of MR is to ensure that the effects of the SNPs on the exposure correspond to the same allele as the effects on the outcome. In accordance with the principle, palindromic SNPs would not be included in the instrumental variables"	Authors state "when SNPs related to exposure were absent in the outcome GWAS, the proxy SNPs significantly associated with the variants of interest were selected (r 2 > 0.8)"	Not discussed	NA	9	NA	31 loci (1431 SNPs) associated with microbial (binary and quantitative traits)	The authors state that there were 14587 "locus-wide" significant SNPs at 1x10e-5 and then 456 genome-wide SNPs, containing 211 bacterial traits. After removing the SNPs in LD (and "independence from SLE", and I'm not sure whether this was something that they did using MR-PRESSO first - not presented), 2105 (at 1x10e-5) and 13 (5x10e-8) were selected as instrumental variables - though it is not clear what the exposure level information is	No	NA	Inverse variance weighted	MR Egger	Weighted median	Weighted mode	Cochrans Q	MR-PRESSO	They say in the first paragraph of the results that they remove SNPs associated with SLE but it's not clear at what stage and why or what paramaters they use to do this.	Mention that all F statistics were greater than 10	R	TwoSampleMR version 4.02	No	No	Not mentioned	Not described	Case/control	Beta (OR also presented in paper but presented Beta and SE here)	-0.02	0.11	NA	NA	NA	0.868	NA	NA	However, since there were fewer instrumental variables reaching genome-wide statistical significance threshold, the results and the precision of Actinobacteria might have been compromised. First, our study was unable to determine whether overlapping participants were involved in the exposure and outcome GWAS used in the two sample MR analyses. Nevertheless, the deviation from participants overlap could be minimized by the F statistic (not sure that's correct); Second, since the original research lacked demographic data (e.g., gender and race), further subgroup analysis was impossible. Third, in view of the biological plausibility and the multi-stage statistical process, applying a rigorous multiple testing correction would likely have been overly conservative, which may neglect potential strains that are causally related to SLE. Therefore, we did not account for multiple testing.	Not mentioned	Fourth, since the majority of participants in the GWAS were of European ancestry, extrapolation of the results of the study to other ethnic groups might be limited.	Not mentioned	Yes	No	Slackia (Genus)	Systemic lupus erythematosus	-0.02	0.11	NA	NA	NA	0.868	NA	Mention that all F statistics were greater than 10 - give F statistics in Table 1 for Bacilli, Lactobacillales, Bacillales, Coprobacter, Eggerthella, Lachnospira, Ruminiclostridium6,
776143774	No	No	Yes	Causal Effects of Gut Microbiome on Systemic Lupus Erythematosus: A Two-Sample Mendelian Randomization Study	2021	Frontiers of Immunology	10.3389/fimmu.2021.667097	Kun Xiang	Hai-Feng	panhaifeng1982@sina.com	Department of Epidemiology and Biostatistics, School of Public Health, Anhui Medical University, Hefei, China	The present study used publicly available genome-wide association study (GWAS) summary data to perform two-sample Mendelian randomization (MR), aiming to examine the causal links between gut microbiome and SLE.	The observational association between gut microbiome and systemic lupus erythematosus (SLE) has been well documented. However, whether the association is causal remains unclear.	Two-sample summary-level	Lupus	Systemic lupus erythematosus	Inflammation	Not mentioned	Systemic lupus erythematosus; Bentham 2015	Not mentioned	Both	7219	15991	7219	15991	NA	case-control	European	Gut microbiome	Streptococcus (Genus)	Kurilshikov 2021	Range: 4-89	both	18473	18340	Not discussed	healthy subjects	European (78%), East-Asian (4%), Admixed (1%), "Multiethnic" (7%), Middle East (3%), Hispanic (6%), AfroAmerican (0.6%)	GWAS adjustments described in detail within Exposure_GWASs tab	Not discussed in MR but GWAS imputation details in Exposure_GWASs tab	R-squared <0.001 within 10,000kb was used	They undertake MR-Egger, weighted median and weighted mode and MR-PRESSO; as well as Cochran's Q and leave-one-out analyses	Two thresholds: (1) Genome-wide and then (2) 1x10e-5. Authors also mention that they "minor allele frequency threshold of variants of interest was 0.01"	Seem to have been removed, as authors state "an important step of MR is to ensure that the effects of the SNPs on the exposure correspond to the same allele as the effects on the outcome. In accordance with the principle, palindromic SNPs would not be included in the instrumental variables"	Authors state "when SNPs related to exposure were absent in the outcome GWAS, the proxy SNPs significantly associated with the variants of interest were selected (r 2 > 0.8)"	Not discussed	NA	13	NA	31 loci (1431 SNPs) associated with microbial (binary and quantitative traits)	The authors state that there were 14587 "locus-wide" significant SNPs at 1x10e-5 and then 456 genome-wide SNPs, containing 211 bacterial traits. After removing the SNPs in LD (and "independence from SLE", and I'm not sure whether this was something that they did using MR-PRESSO first - not presented), 2105 (at 1x10e-5) and 13 (5x10e-8) were selected as instrumental variables - though it is not clear what the exposure level information is	No	NA	Inverse variance weighted	MR Egger	Weighted median	Weighted mode	Cochrans Q	MR-PRESSO	They say in the first paragraph of the results that they remove SNPs associated with SLE but it's not clear at what stage and why or what paramaters they use to do this.	Mention that all F statistics were greater than 10	R	TwoSampleMR version 4.02	No	No	Not mentioned	Not described	Case/control	Beta (OR also presented in paper but presented Beta and SE here)	0.03	0.16	NA	NA	NA	0.829	NA	NA	However, since there were fewer instrumental variables reaching genome-wide statistical significance threshold, the results and the precision of Actinobacteria might have been compromised. First, our study was unable to determine whether overlapping participants were involved in the exposure and outcome GWAS used in the two sample MR analyses. Nevertheless, the deviation from participants overlap could be minimized by the F statistic (not sure that's correct); Second, since the original research lacked demographic data (e.g., gender and race), further subgroup analysis was impossible. Third, in view of the biological plausibility and the multi-stage statistical process, applying a rigorous multiple testing correction would likely have been overly conservative, which may neglect potential strains that are causally related to SLE. Therefore, we did not account for multiple testing.	Not mentioned	Fourth, since the majority of participants in the GWAS were of European ancestry, extrapolation of the results of the study to other ethnic groups might be limited.	Not mentioned	Yes	No	Streptococcus (Genus)	Systemic lupus erythematosus	0.03	0.16	NA	NA	NA	0.829	NA	Mention that all F statistics were greater than 10 - give F statistics in Table 1 for Bacilli, Lactobacillales, Bacillales, Coprobacter, Eggerthella, Lachnospira, Ruminiclostridium6,
776143774	No	No	Yes	Causal Effects of Gut Microbiome on Systemic Lupus Erythematosus: A Two-Sample Mendelian Randomization Study	2021	Frontiers of Immunology	10.3389/fimmu.2021.667097	Kun Xiang	Hai-Feng	panhaifeng1982@sina.com	Department of Epidemiology and Biostatistics, School of Public Health, Anhui Medical University, Hefei, China	The present study used publicly available genome-wide association study (GWAS) summary data to perform two-sample Mendelian randomization (MR), aiming to examine the causal links between gut microbiome and SLE.	The observational association between gut microbiome and systemic lupus erythematosus (SLE) has been well documented. However, whether the association is causal remains unclear.	Two-sample summary-level	Lupus	Systemic lupus erythematosus	Inflammation	Not mentioned	Systemic lupus erythematosus; Bentham 2015	Not mentioned	Both	7219	15991	7219	15991	NA	case-control	European	Gut microbiome	Subdoligranulum (Genus)	Kurilshikov 2021	Range: 4-89	both	18473	18340	Not discussed	healthy subjects	European (78%), East-Asian (4%), Admixed (1%), "Multiethnic" (7%), Middle East (3%), Hispanic (6%), AfroAmerican (0.6%)	GWAS adjustments described in detail within Exposure_GWASs tab	Not discussed in MR but GWAS imputation details in Exposure_GWASs tab	R-squared <0.001 within 10,000kb was used	They undertake MR-Egger, weighted median and weighted mode and MR-PRESSO; as well as Cochran's Q and leave-one-out analyses	Two thresholds: (1) Genome-wide and then (2) 1x10e-5. Authors also mention that they "minor allele frequency threshold of variants of interest was 0.01"	Seem to have been removed, as authors state "an important step of MR is to ensure that the effects of the SNPs on the exposure correspond to the same allele as the effects on the outcome. In accordance with the principle, palindromic SNPs would not be included in the instrumental variables"	Authors state "when SNPs related to exposure were absent in the outcome GWAS, the proxy SNPs significantly associated with the variants of interest were selected (r 2 > 0.8)"	Not discussed	NA	11	NA	31 loci (1431 SNPs) associated with microbial (binary and quantitative traits)	The authors state that there were 14587 "locus-wide" significant SNPs at 1x10e-5 and then 456 genome-wide SNPs, containing 211 bacterial traits. After removing the SNPs in LD (and "independence from SLE", and I'm not sure whether this was something that they did using MR-PRESSO first - not presented), 2105 (at 1x10e-5) and 13 (5x10e-8) were selected as instrumental variables - though it is not clear what the exposure level information is	No	NA	Inverse variance weighted	MR Egger	Weighted median	Weighted mode	Cochrans Q	MR-PRESSO	They say in the first paragraph of the results that they remove SNPs associated with SLE but it's not clear at what stage and why or what paramaters they use to do this.	Mention that all F statistics were greater than 10	R	TwoSampleMR version 4.02	No	No	Not mentioned	Not described	Case/control	Beta (OR also presented in paper but presented Beta and SE here)	-0.25	0.17	NA	NA	NA	0.149	NA	NA	However, since there were fewer instrumental variables reaching genome-wide statistical significance threshold, the results and the precision of Actinobacteria might have been compromised. First, our study was unable to determine whether overlapping participants were involved in the exposure and outcome GWAS used in the two sample MR analyses. Nevertheless, the deviation from participants overlap could be minimized by the F statistic (not sure that's correct); Second, since the original research lacked demographic data (e.g., gender and race), further subgroup analysis was impossible. Third, in view of the biological plausibility and the multi-stage statistical process, applying a rigorous multiple testing correction would likely have been overly conservative, which may neglect potential strains that are causally related to SLE. Therefore, we did not account for multiple testing.	Not mentioned	Fourth, since the majority of participants in the GWAS were of European ancestry, extrapolation of the results of the study to other ethnic groups might be limited.	Not mentioned	Yes	No	Subdoligranulum (Genus)	Systemic lupus erythematosus	-0.25	0.17	NA	NA	NA	0.149	NA	Mention that all F statistics were greater than 10 - give F statistics in Table 1 for Bacilli, Lactobacillales, Bacillales, Coprobacter, Eggerthella, Lachnospira, Ruminiclostridium6,
776143774	No	No	Yes	Causal Effects of Gut Microbiome on Systemic Lupus Erythematosus: A Two-Sample Mendelian Randomization Study	2021	Frontiers of Immunology	10.3389/fimmu.2021.667097	Kun Xiang	Hai-Feng	panhaifeng1982@sina.com	Department of Epidemiology and Biostatistics, School of Public Health, Anhui Medical University, Hefei, China	The present study used publicly available genome-wide association study (GWAS) summary data to perform two-sample Mendelian randomization (MR), aiming to examine the causal links between gut microbiome and SLE.	The observational association between gut microbiome and systemic lupus erythematosus (SLE) has been well documented. However, whether the association is causal remains unclear.	Two-sample summary-level	Lupus	Systemic lupus erythematosus	Inflammation	Not mentioned	Systemic lupus erythematosus; Bentham 2015	Not mentioned	Both	7219	15991	7219	15991	NA	case-control	European	Gut microbiome	Sutterella (Genus)	Kurilshikov 2021	Range: 4-89	both	18473	18340	Not discussed	healthy subjects	European (78%), East-Asian (4%), Admixed (1%), "Multiethnic" (7%), Middle East (3%), Hispanic (6%), AfroAmerican (0.6%)	GWAS adjustments described in detail within Exposure_GWASs tab	Not discussed in MR but GWAS imputation details in Exposure_GWASs tab	R-squared <0.001 within 10,000kb was used	They undertake MR-Egger, weighted median and weighted mode and MR-PRESSO; as well as Cochran's Q and leave-one-out analyses	Two thresholds: (1) Genome-wide and then (2) 1x10e-5. Authors also mention that they "minor allele frequency threshold of variants of interest was 0.01"	Seem to have been removed, as authors state "an important step of MR is to ensure that the effects of the SNPs on the exposure correspond to the same allele as the effects on the outcome. In accordance with the principle, palindromic SNPs would not be included in the instrumental variables"	Authors state "when SNPs related to exposure were absent in the outcome GWAS, the proxy SNPs significantly associated with the variants of interest were selected (r 2 > 0.8)"	Not discussed	NA	13	NA	31 loci (1431 SNPs) associated with microbial (binary and quantitative traits)	The authors state that there were 14587 "locus-wide" significant SNPs at 1x10e-5 and then 456 genome-wide SNPs, containing 211 bacterial traits. After removing the SNPs in LD (and "independence from SLE", and I'm not sure whether this was something that they did using MR-PRESSO first - not presented), 2105 (at 1x10e-5) and 13 (5x10e-8) were selected as instrumental variables - though it is not clear what the exposure level information is	No	NA	Inverse variance weighted	MR Egger	Weighted median	Weighted mode	Cochrans Q	MR-PRESSO	They say in the first paragraph of the results that they remove SNPs associated with SLE but it's not clear at what stage and why or what paramaters they use to do this.	Mention that all F statistics were greater than 10	R	TwoSampleMR version 4.02	No	No	Not mentioned	Not described	Case/control	Beta (OR also presented in paper but presented Beta and SE here)	-0.07	0.15	NA	NA	NA	0.655	NA	NA	However, since there were fewer instrumental variables reaching genome-wide statistical significance threshold, the results and the precision of Actinobacteria might have been compromised. First, our study was unable to determine whether overlapping participants were involved in the exposure and outcome GWAS used in the two sample MR analyses. Nevertheless, the deviation from participants overlap could be minimized by the F statistic (not sure that's correct); Second, since the original research lacked demographic data (e.g., gender and race), further subgroup analysis was impossible. Third, in view of the biological plausibility and the multi-stage statistical process, applying a rigorous multiple testing correction would likely have been overly conservative, which may neglect potential strains that are causally related to SLE. Therefore, we did not account for multiple testing.	Not mentioned	Fourth, since the majority of participants in the GWAS were of European ancestry, extrapolation of the results of the study to other ethnic groups might be limited.	Not mentioned	Yes	No	Sutterella (Genus)	Systemic lupus erythematosus	-0.07	0.15	NA	NA	NA	0.655	NA	Mention that all F statistics were greater than 10 - give F statistics in Table 1 for Bacilli, Lactobacillales, Bacillales, Coprobacter, Eggerthella, Lachnospira, Ruminiclostridium6,
776143774	No	No	Yes	Causal Effects of Gut Microbiome on Systemic Lupus Erythematosus: A Two-Sample Mendelian Randomization Study	2021	Frontiers of Immunology	10.3389/fimmu.2021.667097	Kun Xiang	Hai-Feng	panhaifeng1982@sina.com	Department of Epidemiology and Biostatistics, School of Public Health, Anhui Medical University, Hefei, China	The present study used publicly available genome-wide association study (GWAS) summary data to perform two-sample Mendelian randomization (MR), aiming to examine the causal links between gut microbiome and SLE.	The observational association between gut microbiome and systemic lupus erythematosus (SLE) has been well documented. However, whether the association is causal remains unclear.	Two-sample summary-level	Lupus	Systemic lupus erythematosus	Inflammation	Not mentioned	Systemic lupus erythematosus; Bentham 2015	Not mentioned	Both	7219	15991	7219	15991	NA	case-control	European	Gut microbiome	Terrisporobacter (Genus)	Kurilshikov 2021	Range: 4-89	both	18473	18340	Not discussed	healthy subjects	European (78%), East-Asian (4%), Admixed (1%), "Multiethnic" (7%), Middle East (3%), Hispanic (6%), AfroAmerican (0.6%)	GWAS adjustments described in detail within Exposure_GWASs tab	Not discussed in MR but GWAS imputation details in Exposure_GWASs tab	R-squared <0.001 within 10,000kb was used	They undertake MR-Egger, weighted median and weighted mode and MR-PRESSO; as well as Cochran's Q and leave-one-out analyses	Two thresholds: (1) Genome-wide and then (2) 1x10e-5. Authors also mention that they "minor allele frequency threshold of variants of interest was 0.01"	Seem to have been removed, as authors state "an important step of MR is to ensure that the effects of the SNPs on the exposure correspond to the same allele as the effects on the outcome. In accordance with the principle, palindromic SNPs would not be included in the instrumental variables"	Authors state "when SNPs related to exposure were absent in the outcome GWAS, the proxy SNPs significantly associated with the variants of interest were selected (r 2 > 0.8)"	Not discussed	NA	4	NA	31 loci (1431 SNPs) associated with microbial (binary and quantitative traits)	The authors state that there were 14587 "locus-wide" significant SNPs at 1x10e-5 and then 456 genome-wide SNPs, containing 211 bacterial traits. After removing the SNPs in LD (and "independence from SLE", and I'm not sure whether this was something that they did using MR-PRESSO first - not presented), 2105 (at 1x10e-5) and 13 (5x10e-8) were selected as instrumental variables - though it is not clear what the exposure level information is	No	NA	Inverse variance weighted	MR Egger	Weighted median	Weighted mode	Cochrans Q	MR-PRESSO	They say in the first paragraph of the results that they remove SNPs associated with SLE but it's not clear at what stage and why or what paramaters they use to do this.	Mention that all F statistics were greater than 10	R	TwoSampleMR version 4.02	No	No	Not mentioned	Not described	Case/control	Beta (OR also presented in paper but presented Beta and SE here)	0.01	0.16	NA	NA	NA	0.928	NA	NA	However, since there were fewer instrumental variables reaching genome-wide statistical significance threshold, the results and the precision of Actinobacteria might have been compromised. First, our study was unable to determine whether overlapping participants were involved in the exposure and outcome GWAS used in the two sample MR analyses. Nevertheless, the deviation from participants overlap could be minimized by the F statistic (not sure that's correct); Second, since the original research lacked demographic data (e.g., gender and race), further subgroup analysis was impossible. Third, in view of the biological plausibility and the multi-stage statistical process, applying a rigorous multiple testing correction would likely have been overly conservative, which may neglect potential strains that are causally related to SLE. Therefore, we did not account for multiple testing.	Not mentioned	Fourth, since the majority of participants in the GWAS were of European ancestry, extrapolation of the results of the study to other ethnic groups might be limited.	Not mentioned	Yes	No	Terrisporobacter (Genus)	Systemic lupus erythematosus	0.01	0.16	NA	NA	NA	0.928	NA	Mention that all F statistics were greater than 10 - give F statistics in Table 1 for Bacilli, Lactobacillales, Bacillales, Coprobacter, Eggerthella, Lachnospira, Ruminiclostridium6,
776143774	No	No	Yes	Causal Effects of Gut Microbiome on Systemic Lupus Erythematosus: A Two-Sample Mendelian Randomization Study	2021	Frontiers of Immunology	10.3389/fimmu.2021.667097	Kun Xiang	Hai-Feng	panhaifeng1982@sina.com	Department of Epidemiology and Biostatistics, School of Public Health, Anhui Medical University, Hefei, China	The present study used publicly available genome-wide association study (GWAS) summary data to perform two-sample Mendelian randomization (MR), aiming to examine the causal links between gut microbiome and SLE.	The observational association between gut microbiome and systemic lupus erythematosus (SLE) has been well documented. However, whether the association is causal remains unclear.	Two-sample summary-level	Lupus	Systemic lupus erythematosus	Inflammation	Not mentioned	Systemic lupus erythematosus; Bentham 2015	Not mentioned	Both	7219	15991	7219	15991	NA	case-control	European	Gut microbiome	Turicibacter (Genus)	Kurilshikov 2021	Range: 4-89	both	18473	18340	Not discussed	healthy subjects	European (78%), East-Asian (4%), Admixed (1%), "Multiethnic" (7%), Middle East (3%), Hispanic (6%), AfroAmerican (0.6%)	GWAS adjustments described in detail within Exposure_GWASs tab	Not discussed in MR but GWAS imputation details in Exposure_GWASs tab	R-squared <0.001 within 10,000kb was used	They undertake MR-Egger, weighted median and weighted mode and MR-PRESSO; as well as Cochran's Q and leave-one-out analyses	Two thresholds: (1) Genome-wide and then (2) 1x10e-5. Authors also mention that they "minor allele frequency threshold of variants of interest was 0.01"	Seem to have been removed, as authors state "an important step of MR is to ensure that the effects of the SNPs on the exposure correspond to the same allele as the effects on the outcome. In accordance with the principle, palindromic SNPs would not be included in the instrumental variables"	Authors state "when SNPs related to exposure were absent in the outcome GWAS, the proxy SNPs significantly associated with the variants of interest were selected (r 2 > 0.8)"	Not discussed	NA	11	NA	31 loci (1431 SNPs) associated with microbial (binary and quantitative traits)	The authors state that there were 14587 "locus-wide" significant SNPs at 1x10e-5 and then 456 genome-wide SNPs, containing 211 bacterial traits. After removing the SNPs in LD (and "independence from SLE", and I'm not sure whether this was something that they did using MR-PRESSO first - not presented), 2105 (at 1x10e-5) and 13 (5x10e-8) were selected as instrumental variables - though it is not clear what the exposure level information is	No	NA	Inverse variance weighted	MR Egger	Weighted median	Weighted mode	Cochrans Q	MR-PRESSO	They say in the first paragraph of the results that they remove SNPs associated with SLE but it's not clear at what stage and why or what paramaters they use to do this.	Mention that all F statistics were greater than 10	R	TwoSampleMR version 4.02	No	No	Not mentioned	Not described	Case/control	Beta (OR also presented in paper but presented Beta and SE here)	0.04	0.12	NA	NA	NA	0.743	NA	NA	However, since there were fewer instrumental variables reaching genome-wide statistical significance threshold, the results and the precision of Actinobacteria might have been compromised. First, our study was unable to determine whether overlapping participants were involved in the exposure and outcome GWAS used in the two sample MR analyses. Nevertheless, the deviation from participants overlap could be minimized by the F statistic (not sure that's correct); Second, since the original research lacked demographic data (e.g., gender and race), further subgroup analysis was impossible. Third, in view of the biological plausibility and the multi-stage statistical process, applying a rigorous multiple testing correction would likely have been overly conservative, which may neglect potential strains that are causally related to SLE. Therefore, we did not account for multiple testing.	Not mentioned	Fourth, since the majority of participants in the GWAS were of European ancestry, extrapolation of the results of the study to other ethnic groups might be limited.	Not mentioned	Yes	No	Turicibacter (Genus)	Systemic lupus erythematosus	0.04	0.12	NA	NA	NA	0.743	NA	Mention that all F statistics were greater than 10 - give F statistics in Table 1 for Bacilli, Lactobacillales, Bacillales, Coprobacter, Eggerthella, Lachnospira, Ruminiclostridium6,
776143774	No	No	Yes	Causal Effects of Gut Microbiome on Systemic Lupus Erythematosus: A Two-Sample Mendelian Randomization Study	2021	Frontiers of Immunology	10.3389/fimmu.2021.667097	Kun Xiang	Hai-Feng	panhaifeng1982@sina.com	Department of Epidemiology and Biostatistics, School of Public Health, Anhui Medical University, Hefei, China	The present study used publicly available genome-wide association study (GWAS) summary data to perform two-sample Mendelian randomization (MR), aiming to examine the causal links between gut microbiome and SLE.	The observational association between gut microbiome and systemic lupus erythematosus (SLE) has been well documented. However, whether the association is causal remains unclear.	Two-sample summary-level	Lupus	Systemic lupus erythematosus	Inflammation	Not mentioned	Systemic lupus erythematosus; Bentham 2015	Not mentioned	Both	7219	15991	7219	15991	NA	case-control	European	Gut microbiome	Tyzzerella3 (Genus)	Kurilshikov 2021	Range: 4-89	both	18473	18340	Not discussed	healthy subjects	European (78%), East-Asian (4%), Admixed (1%), "Multiethnic" (7%), Middle East (3%), Hispanic (6%), AfroAmerican (0.6%)	GWAS adjustments described in detail within Exposure_GWASs tab	Not discussed in MR but GWAS imputation details in Exposure_GWASs tab	R-squared <0.001 within 10,000kb was used	They undertake MR-Egger, weighted median and weighted mode and MR-PRESSO; as well as Cochran's Q and leave-one-out analyses	Two thresholds: (1) Genome-wide and then (2) 1x10e-5. Authors also mention that they "minor allele frequency threshold of variants of interest was 0.01"	Seem to have been removed, as authors state "an important step of MR is to ensure that the effects of the SNPs on the exposure correspond to the same allele as the effects on the outcome. In accordance with the principle, palindromic SNPs would not be included in the instrumental variables"	Authors state "when SNPs related to exposure were absent in the outcome GWAS, the proxy SNPs significantly associated with the variants of interest were selected (r 2 > 0.8)"	Not discussed	NA	12	NA	31 loci (1431 SNPs) associated with microbial (binary and quantitative traits)	The authors state that there were 14587 "locus-wide" significant SNPs at 1x10e-5 and then 456 genome-wide SNPs, containing 211 bacterial traits. After removing the SNPs in LD (and "independence from SLE", and I'm not sure whether this was something that they did using MR-PRESSO first - not presented), 2105 (at 1x10e-5) and 13 (5x10e-8) were selected as instrumental variables - though it is not clear what the exposure level information is	No	NA	Inverse variance weighted	MR Egger	Weighted median	Weighted mode	Cochrans Q	MR-PRESSO	They say in the first paragraph of the results that they remove SNPs associated with SLE but it's not clear at what stage and why or what paramaters they use to do this.	Mention that all F statistics were greater than 10	R	TwoSampleMR version 4.02	No	No	Not mentioned	Not described	Case/control	Beta (OR also presented in paper but presented Beta and SE here)	0.05	0.09	NA	NA	NA	0.597	NA	NA	However, since there were fewer instrumental variables reaching genome-wide statistical significance threshold, the results and the precision of Actinobacteria might have been compromised. First, our study was unable to determine whether overlapping participants were involved in the exposure and outcome GWAS used in the two sample MR analyses. Nevertheless, the deviation from participants overlap could be minimized by the F statistic (not sure that's correct); Second, since the original research lacked demographic data (e.g., gender and race), further subgroup analysis was impossible. Third, in view of the biological plausibility and the multi-stage statistical process, applying a rigorous multiple testing correction would likely have been overly conservative, which may neglect potential strains that are causally related to SLE. Therefore, we did not account for multiple testing.	Not mentioned	Fourth, since the majority of participants in the GWAS were of European ancestry, extrapolation of the results of the study to other ethnic groups might be limited.	Not mentioned	Yes	No	Tyzzerella3 (Genus)	Systemic lupus erythematosus	0.05	0.09	NA	NA	NA	0.597	NA	Mention that all F statistics were greater than 10 - give F statistics in Table 1 for Bacilli, Lactobacillales, Bacillales, Coprobacter, Eggerthella, Lachnospira, Ruminiclostridium6,
776143774	No	No	Yes	Causal Effects of Gut Microbiome on Systemic Lupus Erythematosus: A Two-Sample Mendelian Randomization Study	2021	Frontiers of Immunology	10.3389/fimmu.2021.667097	Kun Xiang	Hai-Feng	panhaifeng1982@sina.com	Department of Epidemiology and Biostatistics, School of Public Health, Anhui Medical University, Hefei, China	The present study used publicly available genome-wide association study (GWAS) summary data to perform two-sample Mendelian randomization (MR), aiming to examine the causal links between gut microbiome and SLE.	The observational association between gut microbiome and systemic lupus erythematosus (SLE) has been well documented. However, whether the association is causal remains unclear.	Two-sample summary-level	Lupus	Systemic lupus erythematosus	Inflammation	Not mentioned	Systemic lupus erythematosus; Bentham 2015	Not mentioned	Both	7219	15991	7219	15991	NA	case-control	European	Gut microbiome	Unknown genus (ID: 826) (Genus)	Kurilshikov 2021	Range: 4-89	both	18473	18340	Not discussed	healthy subjects	European (78%), East-Asian (4%), Admixed (1%), "Multiethnic" (7%), Middle East (3%), Hispanic (6%), AfroAmerican (0.6%)	GWAS adjustments described in detail within Exposure_GWASs tab	Not discussed in MR but GWAS imputation details in Exposure_GWASs tab	R-squared <0.001 within 10,000kb was used	They undertake MR-Egger, weighted median and weighted mode and MR-PRESSO; as well as Cochran's Q and leave-one-out analyses	Two thresholds: (1) Genome-wide and then (2) 1x10e-5. Authors also mention that they "minor allele frequency threshold of variants of interest was 0.01"	Seem to have been removed, as authors state "an important step of MR is to ensure that the effects of the SNPs on the exposure correspond to the same allele as the effects on the outcome. In accordance with the principle, palindromic SNPs would not be included in the instrumental variables"	Authors state "when SNPs related to exposure were absent in the outcome GWAS, the proxy SNPs significantly associated with the variants of interest were selected (r 2 > 0.8)"	Not discussed	NA	12	NA	31 loci (1431 SNPs) associated with microbial (binary and quantitative traits)	The authors state that there were 14587 "locus-wide" significant SNPs at 1x10e-5 and then 456 genome-wide SNPs, containing 211 bacterial traits. After removing the SNPs in LD (and "independence from SLE", and I'm not sure whether this was something that they did using MR-PRESSO first - not presented), 2105 (at 1x10e-5) and 13 (5x10e-8) were selected as instrumental variables - though it is not clear what the exposure level information is	No	NA	Inverse variance weighted	MR Egger	Weighted median	Weighted mode	Cochrans Q	MR-PRESSO	They say in the first paragraph of the results that they remove SNPs associated with SLE but it's not clear at what stage and why or what paramaters they use to do this.	Mention that all F statistics were greater than 10	R	TwoSampleMR version 4.02	No	No	Not mentioned	Not described	Case/control	Beta (OR also presented in paper but presented Beta and SE here)	0.08	0.14	NA	NA	NA	0.549	NA	NA	However, since there were fewer instrumental variables reaching genome-wide statistical significance threshold, the results and the precision of Actinobacteria might have been compromised. First, our study was unable to determine whether overlapping participants were involved in the exposure and outcome GWAS used in the two sample MR analyses. Nevertheless, the deviation from participants overlap could be minimized by the F statistic (not sure that's correct); Second, since the original research lacked demographic data (e.g., gender and race), further subgroup analysis was impossible. Third, in view of the biological plausibility and the multi-stage statistical process, applying a rigorous multiple testing correction would likely have been overly conservative, which may neglect potential strains that are causally related to SLE. Therefore, we did not account for multiple testing.	Not mentioned	Fourth, since the majority of participants in the GWAS were of European ancestry, extrapolation of the results of the study to other ethnic groups might be limited.	Not mentioned	Yes	No	Unknown genus (ID: 826) (Genus)	Systemic lupus erythematosus	0.08	0.14	NA	NA	NA	0.549	NA	Mention that all F statistics were greater than 10 - give F statistics in Table 1 for Bacilli, Lactobacillales, Bacillales, Coprobacter, Eggerthella, Lachnospira, Ruminiclostridium6,
776143774	No	No	Yes	Causal Effects of Gut Microbiome on Systemic Lupus Erythematosus: A Two-Sample Mendelian Randomization Study	2021	Frontiers of Immunology	10.3389/fimmu.2021.667097	Kun Xiang	Hai-Feng	panhaifeng1982@sina.com	Department of Epidemiology and Biostatistics, School of Public Health, Anhui Medical University, Hefei, China	The present study used publicly available genome-wide association study (GWAS) summary data to perform two-sample Mendelian randomization (MR), aiming to examine the causal links between gut microbiome and SLE.	The observational association between gut microbiome and systemic lupus erythematosus (SLE) has been well documented. However, whether the association is causal remains unclear.	Two-sample summary-level	Lupus	Systemic lupus erythematosus	Inflammation	Not mentioned	Systemic lupus erythematosus; Bentham 2015	Not mentioned	Both	7219	15991	7219	15991	NA	case-control	European	Gut microbiome	Unknown genus (ID: 959) (Genus)	Kurilshikov 2021	Range: 4-89	both	18473	18340	Not discussed	healthy subjects	European (78%), East-Asian (4%), Admixed (1%), "Multiethnic" (7%), Middle East (3%), Hispanic (6%), AfroAmerican (0.6%)	GWAS adjustments described in detail within Exposure_GWASs tab	Not discussed in MR but GWAS imputation details in Exposure_GWASs tab	R-squared <0.001 within 10,000kb was used	They undertake MR-Egger, weighted median and weighted mode and MR-PRESSO; as well as Cochran's Q and leave-one-out analyses	Two thresholds: (1) Genome-wide and then (2) 1x10e-5. Authors also mention that they "minor allele frequency threshold of variants of interest was 0.01"	Seem to have been removed, as authors state "an important step of MR is to ensure that the effects of the SNPs on the exposure correspond to the same allele as the effects on the outcome. In accordance with the principle, palindromic SNPs would not be included in the instrumental variables"	Authors state "when SNPs related to exposure were absent in the outcome GWAS, the proxy SNPs significantly associated with the variants of interest were selected (r 2 > 0.8)"	Not discussed	NA	5	NA	31 loci (1431 SNPs) associated with microbial (binary and quantitative traits)	The authors state that there were 14587 "locus-wide" significant SNPs at 1x10e-5 and then 456 genome-wide SNPs, containing 211 bacterial traits. After removing the SNPs in LD (and "independence from SLE", and I'm not sure whether this was something that they did using MR-PRESSO first - not presented), 2105 (at 1x10e-5) and 13 (5x10e-8) were selected as instrumental variables - though it is not clear what the exposure level information is	No	NA	Inverse variance weighted	MR Egger	Weighted median	Weighted mode	Cochrans Q	MR-PRESSO	They say in the first paragraph of the results that they remove SNPs associated with SLE but it's not clear at what stage and why or what paramaters they use to do this.	Mention that all F statistics were greater than 10	R	TwoSampleMR version 4.02	No	No	Not mentioned	Not described	Case/control	Beta (OR also presented in paper but presented Beta and SE here)	0.03	0.21	NA	NA	NA	0.89	NA	NA	However, since there were fewer instrumental variables reaching genome-wide statistical significance threshold, the results and the precision of Actinobacteria might have been compromised. First, our study was unable to determine whether overlapping participants were involved in the exposure and outcome GWAS used in the two sample MR analyses. Nevertheless, the deviation from participants overlap could be minimized by the F statistic (not sure that's correct); Second, since the original research lacked demographic data (e.g., gender and race), further subgroup analysis was impossible. Third, in view of the biological plausibility and the multi-stage statistical process, applying a rigorous multiple testing correction would likely have been overly conservative, which may neglect potential strains that are causally related to SLE. Therefore, we did not account for multiple testing.	Not mentioned	Fourth, since the majority of participants in the GWAS were of European ancestry, extrapolation of the results of the study to other ethnic groups might be limited.	Not mentioned	Yes	No	Unknown genus (ID: 959) (Genus)	Systemic lupus erythematosus	0.03	0.21	NA	NA	NA	0.89	NA	Mention that all F statistics were greater than 10 - give F statistics in Table 1 for Bacilli, Lactobacillales, Bacillales, Coprobacter, Eggerthella, Lachnospira, Ruminiclostridium6,
776143774	No	No	Yes	Causal Effects of Gut Microbiome on Systemic Lupus Erythematosus: A Two-Sample Mendelian Randomization Study	2021	Frontiers of Immunology	10.3389/fimmu.2021.667097	Kun Xiang	Hai-Feng	panhaifeng1982@sina.com	Department of Epidemiology and Biostatistics, School of Public Health, Anhui Medical University, Hefei, China	The present study used publicly available genome-wide association study (GWAS) summary data to perform two-sample Mendelian randomization (MR), aiming to examine the causal links between gut microbiome and SLE.	The observational association between gut microbiome and systemic lupus erythematosus (SLE) has been well documented. However, whether the association is causal remains unclear.	Two-sample summary-level	Lupus	Systemic lupus erythematosus	Inflammation	Not mentioned	Systemic lupus erythematosus; Bentham 2015	Not mentioned	Both	7219	15991	7219	15991	NA	case-control	European	Gut microbiome	Unknown genus (ID: 1868) (Genus)	Kurilshikov 2021	Range: 4-89	both	18473	18340	Not discussed	healthy subjects	European (78%), East-Asian (4%), Admixed (1%), "Multiethnic" (7%), Middle East (3%), Hispanic (6%), AfroAmerican (0.6%)	GWAS adjustments described in detail within Exposure_GWASs tab	Not discussed in MR but GWAS imputation details in Exposure_GWASs tab	R-squared <0.001 within 10,000kb was used	They undertake MR-Egger, weighted median and weighted mode and MR-PRESSO; as well as Cochran's Q and leave-one-out analyses	Two thresholds: (1) Genome-wide and then (2) 1x10e-5. Authors also mention that they "minor allele frequency threshold of variants of interest was 0.01"	Seem to have been removed, as authors state "an important step of MR is to ensure that the effects of the SNPs on the exposure correspond to the same allele as the effects on the outcome. In accordance with the principle, palindromic SNPs would not be included in the instrumental variables"	Authors state "when SNPs related to exposure were absent in the outcome GWAS, the proxy SNPs significantly associated with the variants of interest were selected (r 2 > 0.8)"	Not discussed	NA	15	NA	31 loci (1431 SNPs) associated with microbial (binary and quantitative traits)	The authors state that there were 14587 "locus-wide" significant SNPs at 1x10e-5 and then 456 genome-wide SNPs, containing 211 bacterial traits. After removing the SNPs in LD (and "independence from SLE", and I'm not sure whether this was something that they did using MR-PRESSO first - not presented), 2105 (at 1x10e-5) and 13 (5x10e-8) were selected as instrumental variables - though it is not clear what the exposure level information is	No	NA	Inverse variance weighted	MR Egger	Weighted median	Weighted mode	Cochrans Q	MR-PRESSO	They say in the first paragraph of the results that they remove SNPs associated with SLE but it's not clear at what stage and why or what paramaters they use to do this.	Mention that all F statistics were greater than 10	R	TwoSampleMR version 4.02	No	No	Not mentioned	Not described	Case/control	Beta (OR also presented in paper but presented Beta and SE here)	0.05	0.15	NA	NA	NA	0.722	NA	NA	However, since there were fewer instrumental variables reaching genome-wide statistical significance threshold, the results and the precision of Actinobacteria might have been compromised. First, our study was unable to determine whether overlapping participants were involved in the exposure and outcome GWAS used in the two sample MR analyses. Nevertheless, the deviation from participants overlap could be minimized by the F statistic (not sure that's correct); Second, since the original research lacked demographic data (e.g., gender and race), further subgroup analysis was impossible. Third, in view of the biological plausibility and the multi-stage statistical process, applying a rigorous multiple testing correction would likely have been overly conservative, which may neglect potential strains that are causally related to SLE. Therefore, we did not account for multiple testing.	Not mentioned	Fourth, since the majority of participants in the GWAS were of European ancestry, extrapolation of the results of the study to other ethnic groups might be limited.	Not mentioned	Yes	No	Unknown genus (ID: 1868) (Genus)	Systemic lupus erythematosus	0.05	0.15	NA	NA	NA	0.722	NA	Mention that all F statistics were greater than 10 - give F statistics in Table 1 for Bacilli, Lactobacillales, Bacillales, Coprobacter, Eggerthella, Lachnospira, Ruminiclostridium6,
776143774	No	No	Yes	Causal Effects of Gut Microbiome on Systemic Lupus Erythematosus: A Two-Sample Mendelian Randomization Study	2021	Frontiers of Immunology	10.3389/fimmu.2021.667097	Kun Xiang	Hai-Feng	panhaifeng1982@sina.com	Department of Epidemiology and Biostatistics, School of Public Health, Anhui Medical University, Hefei, China	The present study used publicly available genome-wide association study (GWAS) summary data to perform two-sample Mendelian randomization (MR), aiming to examine the causal links between gut microbiome and SLE.	The observational association between gut microbiome and systemic lupus erythematosus (SLE) has been well documented. However, whether the association is causal remains unclear.	Two-sample summary-level	Lupus	Systemic lupus erythematosus	Inflammation	Not mentioned	Systemic lupus erythematosus; Bentham 2015	Not mentioned	Both	7219	15991	7219	15991	NA	case-control	European	Gut microbiome	Unknown genus (ID: 2001) (Genus)	Kurilshikov 2021	Range: 4-89	both	18473	18340	Not discussed	healthy subjects	European (78%), East-Asian (4%), Admixed (1%), "Multiethnic" (7%), Middle East (3%), Hispanic (6%), AfroAmerican (0.6%)	GWAS adjustments described in detail within Exposure_GWASs tab	Not discussed in MR but GWAS imputation details in Exposure_GWASs tab	R-squared <0.001 within 10,000kb was used	They undertake MR-Egger, weighted median and weighted mode and MR-PRESSO; as well as Cochran's Q and leave-one-out analyses	Two thresholds: (1) Genome-wide and then (2) 1x10e-5. Authors also mention that they "minor allele frequency threshold of variants of interest was 0.01"	Seem to have been removed, as authors state "an important step of MR is to ensure that the effects of the SNPs on the exposure correspond to the same allele as the effects on the outcome. In accordance with the principle, palindromic SNPs would not be included in the instrumental variables"	Authors state "when SNPs related to exposure were absent in the outcome GWAS, the proxy SNPs significantly associated with the variants of interest were selected (r 2 > 0.8)"	Not discussed	NA	11	NA	31 loci (1431 SNPs) associated with microbial (binary and quantitative traits)	The authors state that there were 14587 "locus-wide" significant SNPs at 1x10e-5 and then 456 genome-wide SNPs, containing 211 bacterial traits. After removing the SNPs in LD (and "independence from SLE", and I'm not sure whether this was something that they did using MR-PRESSO first - not presented), 2105 (at 1x10e-5) and 13 (5x10e-8) were selected as instrumental variables - though it is not clear what the exposure level information is	No	NA	Inverse variance weighted	MR Egger	Weighted median	Weighted mode	Cochrans Q	MR-PRESSO	They say in the first paragraph of the results that they remove SNPs associated with SLE but it's not clear at what stage and why or what paramaters they use to do this.	Mention that all F statistics were greater than 10	R	TwoSampleMR version 4.02	No	No	Not mentioned	Not described	Case/control	Beta (OR also presented in paper but presented Beta and SE here)	0.04	0.13	NA	NA	NA	0.747	NA	NA	However, since there were fewer instrumental variables reaching genome-wide statistical significance threshold, the results and the precision of Actinobacteria might have been compromised. First, our study was unable to determine whether overlapping participants were involved in the exposure and outcome GWAS used in the two sample MR analyses. Nevertheless, the deviation from participants overlap could be minimized by the F statistic (not sure that's correct); Second, since the original research lacked demographic data (e.g., gender and race), further subgroup analysis was impossible. Third, in view of the biological plausibility and the multi-stage statistical process, applying a rigorous multiple testing correction would likely have been overly conservative, which may neglect potential strains that are causally related to SLE. Therefore, we did not account for multiple testing.	Not mentioned	Fourth, since the majority of participants in the GWAS were of European ancestry, extrapolation of the results of the study to other ethnic groups might be limited.	Not mentioned	Yes	No	Unknown genus (ID: 2001) (Genus)	Systemic lupus erythematosus	0.04	0.13	NA	NA	NA	0.747	NA	Mention that all F statistics were greater than 10 - give F statistics in Table 1 for Bacilli, Lactobacillales, Bacillales, Coprobacter, Eggerthella, Lachnospira, Ruminiclostridium6,
776143774	No	No	Yes	Causal Effects of Gut Microbiome on Systemic Lupus Erythematosus: A Two-Sample Mendelian Randomization Study	2021	Frontiers of Immunology	10.3389/fimmu.2021.667097	Kun Xiang	Hai-Feng	panhaifeng1982@sina.com	Department of Epidemiology and Biostatistics, School of Public Health, Anhui Medical University, Hefei, China	The present study used publicly available genome-wide association study (GWAS) summary data to perform two-sample Mendelian randomization (MR), aiming to examine the causal links between gut microbiome and SLE.	The observational association between gut microbiome and systemic lupus erythematosus (SLE) has been well documented. However, whether the association is causal remains unclear.	Two-sample summary-level	Lupus	Systemic lupus erythematosus	Inflammation	Not mentioned	Systemic lupus erythematosus; Bentham 2015	Not mentioned	Both	7219	15991	7219	15991	NA	case-control	European	Gut microbiome	Unknown genus (ID: 2041) (Genus)	Kurilshikov 2021	Range: 4-89	both	18473	18340	Not discussed	healthy subjects	European (78%), East-Asian (4%), Admixed (1%), "Multiethnic" (7%), Middle East (3%), Hispanic (6%), AfroAmerican (0.6%)	GWAS adjustments described in detail within Exposure_GWASs tab	Not discussed in MR but GWAS imputation details in Exposure_GWASs tab	R-squared <0.001 within 10,000kb was used	They undertake MR-Egger, weighted median and weighted mode and MR-PRESSO; as well as Cochran's Q and leave-one-out analyses	Two thresholds: (1) Genome-wide and then (2) 1x10e-5. Authors also mention that they "minor allele frequency threshold of variants of interest was 0.01"	Seem to have been removed, as authors state "an important step of MR is to ensure that the effects of the SNPs on the exposure correspond to the same allele as the effects on the outcome. In accordance with the principle, palindromic SNPs would not be included in the instrumental variables"	Authors state "when SNPs related to exposure were absent in the outcome GWAS, the proxy SNPs significantly associated with the variants of interest were selected (r 2 > 0.8)"	Not discussed	NA	10	NA	31 loci (1431 SNPs) associated with microbial (binary and quantitative traits)	The authors state that there were 14587 "locus-wide" significant SNPs at 1x10e-5 and then 456 genome-wide SNPs, containing 211 bacterial traits. After removing the SNPs in LD (and "independence from SLE", and I'm not sure whether this was something that they did using MR-PRESSO first - not presented), 2105 (at 1x10e-5) and 13 (5x10e-8) were selected as instrumental variables - though it is not clear what the exposure level information is	No	NA	Inverse variance weighted	MR Egger	Weighted median	Weighted mode	Cochrans Q	MR-PRESSO	They say in the first paragraph of the results that they remove SNPs associated with SLE but it's not clear at what stage and why or what paramaters they use to do this.	Mention that all F statistics were greater than 10	R	TwoSampleMR version 4.02	No	No	Not mentioned	Not described	Case/control	Beta (OR also presented in paper but presented Beta and SE here)	-0.11	0.12	NA	NA	NA	0.343	NA	NA	However, since there were fewer instrumental variables reaching genome-wide statistical significance threshold, the results and the precision of Actinobacteria might have been compromised. First, our study was unable to determine whether overlapping participants were involved in the exposure and outcome GWAS used in the two sample MR analyses. Nevertheless, the deviation from participants overlap could be minimized by the F statistic (not sure that's correct); Second, since the original research lacked demographic data (e.g., gender and race), further subgroup analysis was impossible. Third, in view of the biological plausibility and the multi-stage statistical process, applying a rigorous multiple testing correction would likely have been overly conservative, which may neglect potential strains that are causally related to SLE. Therefore, we did not account for multiple testing.	Not mentioned	Fourth, since the majority of participants in the GWAS were of European ancestry, extrapolation of the results of the study to other ethnic groups might be limited.	Not mentioned	Yes	No	Unknown genus (ID: 2041) (Genus)	Systemic lupus erythematosus	-0.11	0.12	NA	NA	NA	0.343	NA	Mention that all F statistics were greater than 10 - give F statistics in Table 1 for Bacilli, Lactobacillales, Bacillales, Coprobacter, Eggerthella, Lachnospira, Ruminiclostridium6,
776143774	No	No	Yes	Causal Effects of Gut Microbiome on Systemic Lupus Erythematosus: A Two-Sample Mendelian Randomization Study	2021	Frontiers of Immunology	10.3389/fimmu.2021.667097	Kun Xiang	Hai-Feng	panhaifeng1982@sina.com	Department of Epidemiology and Biostatistics, School of Public Health, Anhui Medical University, Hefei, China	The present study used publicly available genome-wide association study (GWAS) summary data to perform two-sample Mendelian randomization (MR), aiming to examine the causal links between gut microbiome and SLE.	The observational association between gut microbiome and systemic lupus erythematosus (SLE) has been well documented. However, whether the association is causal remains unclear.	Two-sample summary-level	Lupus	Systemic lupus erythematosus	Inflammation	Not mentioned	Systemic lupus erythematosus; Bentham 2015	Not mentioned	Both	7219	15991	7219	15991	NA	case-control	European	Gut microbiome	Unknown genus (ID: 2071) (Genus)	Kurilshikov 2021	Range: 4-89	both	18473	18340	Not discussed	healthy subjects	European (78%), East-Asian (4%), Admixed (1%), "Multiethnic" (7%), Middle East (3%), Hispanic (6%), AfroAmerican (0.6%)	GWAS adjustments described in detail within Exposure_GWASs tab	Not discussed in MR but GWAS imputation details in Exposure_GWASs tab	R-squared <0.001 within 10,000kb was used	They undertake MR-Egger, weighted median and weighted mode and MR-PRESSO; as well as Cochran's Q and leave-one-out analyses	Two thresholds: (1) Genome-wide and then (2) 1x10e-5. Authors also mention that they "minor allele frequency threshold of variants of interest was 0.01"	Seem to have been removed, as authors state "an important step of MR is to ensure that the effects of the SNPs on the exposure correspond to the same allele as the effects on the outcome. In accordance with the principle, palindromic SNPs would not be included in the instrumental variables"	Authors state "when SNPs related to exposure were absent in the outcome GWAS, the proxy SNPs significantly associated with the variants of interest were selected (r 2 > 0.8)"	Not discussed	NA	13	NA	31 loci (1431 SNPs) associated with microbial (binary and quantitative traits)	The authors state that there were 14587 "locus-wide" significant SNPs at 1x10e-5 and then 456 genome-wide SNPs, containing 211 bacterial traits. After removing the SNPs in LD (and "independence from SLE", and I'm not sure whether this was something that they did using MR-PRESSO first - not presented), 2105 (at 1x10e-5) and 13 (5x10e-8) were selected as instrumental variables - though it is not clear what the exposure level information is	No	NA	Inverse variance weighted	MR Egger	Weighted median	Weighted mode	Cochrans Q	MR-PRESSO	They say in the first paragraph of the results that they remove SNPs associated with SLE but it's not clear at what stage and why or what paramaters they use to do this.	Mention that all F statistics were greater than 10	R	TwoSampleMR version 4.02	No	No	Not mentioned	Not described	Case/control	Beta (OR also presented in paper but presented Beta and SE here)	-0.22	0.15	NA	NA	NA	0.149	NA	NA	However, since there were fewer instrumental variables reaching genome-wide statistical significance threshold, the results and the precision of Actinobacteria might have been compromised. First, our study was unable to determine whether overlapping participants were involved in the exposure and outcome GWAS used in the two sample MR analyses. Nevertheless, the deviation from participants overlap could be minimized by the F statistic (not sure that's correct); Second, since the original research lacked demographic data (e.g., gender and race), further subgroup analysis was impossible. Third, in view of the biological plausibility and the multi-stage statistical process, applying a rigorous multiple testing correction would likely have been overly conservative, which may neglect potential strains that are causally related to SLE. Therefore, we did not account for multiple testing.	Not mentioned	Fourth, since the majority of participants in the GWAS were of European ancestry, extrapolation of the results of the study to other ethnic groups might be limited.	Not mentioned	Yes	No	Unknown genus (ID: 2071) (Genus)	Systemic lupus erythematosus	-0.22	0.15	NA	NA	NA	0.149	NA	Mention that all F statistics were greater than 10 - give F statistics in Table 1 for Bacilli, Lactobacillales, Bacillales, Coprobacter, Eggerthella, Lachnospira, Ruminiclostridium6,
776143774	No	No	Yes	Causal Effects of Gut Microbiome on Systemic Lupus Erythematosus: A Two-Sample Mendelian Randomization Study	2021	Frontiers of Immunology	10.3389/fimmu.2021.667097	Kun Xiang	Hai-Feng	panhaifeng1982@sina.com	Department of Epidemiology and Biostatistics, School of Public Health, Anhui Medical University, Hefei, China	The present study used publicly available genome-wide association study (GWAS) summary data to perform two-sample Mendelian randomization (MR), aiming to examine the causal links between gut microbiome and SLE.	The observational association between gut microbiome and systemic lupus erythematosus (SLE) has been well documented. However, whether the association is causal remains unclear.	Two-sample summary-level	Lupus	Systemic lupus erythematosus	Inflammation	Not mentioned	Systemic lupus erythematosus; Bentham 2015	Not mentioned	Both	7219	15991	7219	15991	NA	case-control	European	Gut microbiome	Unknown genus (ID: 2755) (Genus)	Kurilshikov 2021	Range: 4-89	both	18473	18340	Not discussed	healthy subjects	European (78%), East-Asian (4%), Admixed (1%), "Multiethnic" (7%), Middle East (3%), Hispanic (6%), AfroAmerican (0.6%)	GWAS adjustments described in detail within Exposure_GWASs tab	Not discussed in MR but GWAS imputation details in Exposure_GWASs tab	R-squared <0.001 within 10,000kb was used	They undertake MR-Egger, weighted median and weighted mode and MR-PRESSO; as well as Cochran's Q and leave-one-out analyses	Two thresholds: (1) Genome-wide and then (2) 1x10e-5. Authors also mention that they "minor allele frequency threshold of variants of interest was 0.01"	Seem to have been removed, as authors state "an important step of MR is to ensure that the effects of the SNPs on the exposure correspond to the same allele as the effects on the outcome. In accordance with the principle, palindromic SNPs would not be included in the instrumental variables"	Authors state "when SNPs related to exposure were absent in the outcome GWAS, the proxy SNPs significantly associated with the variants of interest were selected (r 2 > 0.8)"	Not discussed	NA	11	NA	31 loci (1431 SNPs) associated with microbial (binary and quantitative traits)	The authors state that there were 14587 "locus-wide" significant SNPs at 1x10e-5 and then 456 genome-wide SNPs, containing 211 bacterial traits. After removing the SNPs in LD (and "independence from SLE", and I'm not sure whether this was something that they did using MR-PRESSO first - not presented), 2105 (at 1x10e-5) and 13 (5x10e-8) were selected as instrumental variables - though it is not clear what the exposure level information is	No	NA	Inverse variance weighted	MR Egger	Weighted median	Weighted mode	Cochrans Q	MR-PRESSO	They say in the first paragraph of the results that they remove SNPs associated with SLE but it's not clear at what stage and why or what paramaters they use to do this.	Mention that all F statistics were greater than 10	R	TwoSampleMR version 4.02	No	No	Not mentioned	Not described	Case/control	Beta (OR also presented in paper but presented Beta and SE here)	-0.22	0.15	NA	NA	NA	0.152	NA	NA	However, since there were fewer instrumental variables reaching genome-wide statistical significance threshold, the results and the precision of Actinobacteria might have been compromised. First, our study was unable to determine whether overlapping participants were involved in the exposure and outcome GWAS used in the two sample MR analyses. Nevertheless, the deviation from participants overlap could be minimized by the F statistic (not sure that's correct); Second, since the original research lacked demographic data (e.g., gender and race), further subgroup analysis was impossible. Third, in view of the biological plausibility and the multi-stage statistical process, applying a rigorous multiple testing correction would likely have been overly conservative, which may neglect potential strains that are causally related to SLE. Therefore, we did not account for multiple testing.	Not mentioned	Fourth, since the majority of participants in the GWAS were of European ancestry, extrapolation of the results of the study to other ethnic groups might be limited.	Not mentioned	Yes	No	Unknown genus (ID: 2755) (Genus)	Systemic lupus erythematosus	-0.22	0.15	NA	NA	NA	0.152	NA	Mention that all F statistics were greater than 10 - give F statistics in Table 1 for Bacilli, Lactobacillales, Bacillales, Coprobacter, Eggerthella, Lachnospira, Ruminiclostridium6,
776143774	No	No	Yes	Causal Effects of Gut Microbiome on Systemic Lupus Erythematosus: A Two-Sample Mendelian Randomization Study	2021	Frontiers of Immunology	10.3389/fimmu.2021.667097	Kun Xiang	Hai-Feng	panhaifeng1982@sina.com	Department of Epidemiology and Biostatistics, School of Public Health, Anhui Medical University, Hefei, China	The present study used publicly available genome-wide association study (GWAS) summary data to perform two-sample Mendelian randomization (MR), aiming to examine the causal links between gut microbiome and SLE.	The observational association between gut microbiome and systemic lupus erythematosus (SLE) has been well documented. However, whether the association is causal remains unclear.	Two-sample summary-level	Lupus	Systemic lupus erythematosus	Inflammation	Not mentioned	Systemic lupus erythematosus; Bentham 2015	Not mentioned	Both	7219	15991	7219	15991	NA	case-control	European	Gut microbiome	Unknown genus (ID: 1000000073) (Genus)	Kurilshikov 2021	Range: 4-89	both	18473	18340	Not discussed	healthy subjects	European (78%), East-Asian (4%), Admixed (1%), "Multiethnic" (7%), Middle East (3%), Hispanic (6%), AfroAmerican (0.6%)	GWAS adjustments described in detail within Exposure_GWASs tab	Not discussed in MR but GWAS imputation details in Exposure_GWASs tab	R-squared <0.001 within 10,000kb was used	They undertake MR-Egger, weighted median and weighted mode and MR-PRESSO; as well as Cochran's Q and leave-one-out analyses	Two thresholds: (1) Genome-wide and then (2) 1x10e-5. Authors also mention that they "minor allele frequency threshold of variants of interest was 0.01"	Seem to have been removed, as authors state "an important step of MR is to ensure that the effects of the SNPs on the exposure correspond to the same allele as the effects on the outcome. In accordance with the principle, palindromic SNPs would not be included in the instrumental variables"	Authors state "when SNPs related to exposure were absent in the outcome GWAS, the proxy SNPs significantly associated with the variants of interest were selected (r 2 > 0.8)"	Not discussed	NA	15	NA	31 loci (1431 SNPs) associated with microbial (binary and quantitative traits)	The authors state that there were 14587 "locus-wide" significant SNPs at 1x10e-5 and then 456 genome-wide SNPs, containing 211 bacterial traits. After removing the SNPs in LD (and "independence from SLE", and I'm not sure whether this was something that they did using MR-PRESSO first - not presented), 2105 (at 1x10e-5) and 13 (5x10e-8) were selected as instrumental variables - though it is not clear what the exposure level information is	No	NA	Inverse variance weighted	MR Egger	Weighted median	Weighted mode	Cochrans Q	MR-PRESSO	They say in the first paragraph of the results that they remove SNPs associated with SLE but it's not clear at what stage and why or what paramaters they use to do this.	Mention that all F statistics were greater than 10	R	TwoSampleMR version 4.02	No	No	Not mentioned	Not described	Case/control	Beta (OR also presented in paper but presented Beta and SE here)	0.06	0.12	NA	NA	NA	0.636	NA	NA	However, since there were fewer instrumental variables reaching genome-wide statistical significance threshold, the results and the precision of Actinobacteria might have been compromised. First, our study was unable to determine whether overlapping participants were involved in the exposure and outcome GWAS used in the two sample MR analyses. Nevertheless, the deviation from participants overlap could be minimized by the F statistic (not sure that's correct); Second, since the original research lacked demographic data (e.g., gender and race), further subgroup analysis was impossible. Third, in view of the biological plausibility and the multi-stage statistical process, applying a rigorous multiple testing correction would likely have been overly conservative, which may neglect potential strains that are causally related to SLE. Therefore, we did not account for multiple testing.	Not mentioned	Fourth, since the majority of participants in the GWAS were of European ancestry, extrapolation of the results of the study to other ethnic groups might be limited.	Not mentioned	Yes	No	Unknown genus (ID: 1000000073) (Genus)	Systemic lupus erythematosus	0.06	0.12	NA	NA	NA	0.636	NA	Mention that all F statistics were greater than 10 - give F statistics in Table 1 for Bacilli, Lactobacillales, Bacillales, Coprobacter, Eggerthella, Lachnospira, Ruminiclostridium6,
776143774	No	No	Yes	Causal Effects of Gut Microbiome on Systemic Lupus Erythematosus: A Two-Sample Mendelian Randomization Study	2021	Frontiers of Immunology	10.3389/fimmu.2021.667097	Kun Xiang	Hai-Feng	panhaifeng1982@sina.com	Department of Epidemiology and Biostatistics, School of Public Health, Anhui Medical University, Hefei, China	The present study used publicly available genome-wide association study (GWAS) summary data to perform two-sample Mendelian randomization (MR), aiming to examine the causal links between gut microbiome and SLE.	The observational association between gut microbiome and systemic lupus erythematosus (SLE) has been well documented. However, whether the association is causal remains unclear.	Two-sample summary-level	Lupus	Systemic lupus erythematosus	Inflammation	Not mentioned	Systemic lupus erythematosus; Bentham 2015	Not mentioned	Both	7219	15991	7219	15991	NA	case-control	European	Gut microbiome	Unknown genus (ID: 1000001215) (Genus)	Kurilshikov 2021	Range: 4-89	both	18473	18340	Not discussed	healthy subjects	European (78%), East-Asian (4%), Admixed (1%), "Multiethnic" (7%), Middle East (3%), Hispanic (6%), AfroAmerican (0.6%)	GWAS adjustments described in detail within Exposure_GWASs tab	Not discussed in MR but GWAS imputation details in Exposure_GWASs tab	R-squared <0.001 within 10,000kb was used	They undertake MR-Egger, weighted median and weighted mode and MR-PRESSO; as well as Cochran's Q and leave-one-out analyses	Two thresholds: (1) Genome-wide and then (2) 1x10e-5. Authors also mention that they "minor allele frequency threshold of variants of interest was 0.01"	Seem to have been removed, as authors state "an important step of MR is to ensure that the effects of the SNPs on the exposure correspond to the same allele as the effects on the outcome. In accordance with the principle, palindromic SNPs would not be included in the instrumental variables"	Authors state "when SNPs related to exposure were absent in the outcome GWAS, the proxy SNPs significantly associated with the variants of interest were selected (r 2 > 0.8)"	Not discussed	NA	7	NA	31 loci (1431 SNPs) associated with microbial (binary and quantitative traits)	The authors state that there were 14587 "locus-wide" significant SNPs at 1x10e-5 and then 456 genome-wide SNPs, containing 211 bacterial traits. After removing the SNPs in LD (and "independence from SLE", and I'm not sure whether this was something that they did using MR-PRESSO first - not presented), 2105 (at 1x10e-5) and 13 (5x10e-8) were selected as instrumental variables - though it is not clear what the exposure level information is	No	NA	Inverse variance weighted	MR Egger	Weighted median	Weighted mode	Cochrans Q	MR-PRESSO	They say in the first paragraph of the results that they remove SNPs associated with SLE but it's not clear at what stage and why or what paramaters they use to do this.	Mention that all F statistics were greater than 10	R	TwoSampleMR version 4.02	No	No	Not mentioned	Not described	Case/control	Beta (OR also presented in paper but presented Beta and SE here)	-0.01	0.12	NA	NA	NA	0.945	NA	NA	However, since there were fewer instrumental variables reaching genome-wide statistical significance threshold, the results and the precision of Actinobacteria might have been compromised. First, our study was unable to determine whether overlapping participants were involved in the exposure and outcome GWAS used in the two sample MR analyses. Nevertheless, the deviation from participants overlap could be minimized by the F statistic (not sure that's correct); Second, since the original research lacked demographic data (e.g., gender and race), further subgroup analysis was impossible. Third, in view of the biological plausibility and the multi-stage statistical process, applying a rigorous multiple testing correction would likely have been overly conservative, which may neglect potential strains that are causally related to SLE. Therefore, we did not account for multiple testing.	Not mentioned	Fourth, since the majority of participants in the GWAS were of European ancestry, extrapolation of the results of the study to other ethnic groups might be limited.	Not mentioned	Yes	No	Unknown genus (ID: 1000001215) (Genus)	Systemic lupus erythematosus	-0.01	0.12	NA	NA	NA	0.945	NA	Mention that all F statistics were greater than 10 - give F statistics in Table 1 for Bacilli, Lactobacillales, Bacillales, Coprobacter, Eggerthella, Lachnospira, Ruminiclostridium6,
776143774	No	No	Yes	Causal Effects of Gut Microbiome on Systemic Lupus Erythematosus: A Two-Sample Mendelian Randomization Study	2021	Frontiers of Immunology	10.3389/fimmu.2021.667097	Kun Xiang	Hai-Feng	panhaifeng1982@sina.com	Department of Epidemiology and Biostatistics, School of Public Health, Anhui Medical University, Hefei, China	The present study used publicly available genome-wide association study (GWAS) summary data to perform two-sample Mendelian randomization (MR), aiming to examine the causal links between gut microbiome and SLE.	The observational association between gut microbiome and systemic lupus erythematosus (SLE) has been well documented. However, whether the association is causal remains unclear.	Two-sample summary-level	Lupus	Systemic lupus erythematosus	Inflammation	Not mentioned	Systemic lupus erythematosus; Bentham 2015	Not mentioned	Both	7219	15991	7219	15991	NA	case-control	European	Gut microbiome	Unknown genus (ID: 1000005472) (Genus)	Kurilshikov 2021	Range: 4-89	both	18473	18340	Not discussed	healthy subjects	European (78%), East-Asian (4%), Admixed (1%), "Multiethnic" (7%), Middle East (3%), Hispanic (6%), AfroAmerican (0.6%)	GWAS adjustments described in detail within Exposure_GWASs tab	Not discussed in MR but GWAS imputation details in Exposure_GWASs tab	R-squared <0.001 within 10,000kb was used	They undertake MR-Egger, weighted median and weighted mode and MR-PRESSO; as well as Cochran's Q and leave-one-out analyses	Two thresholds: (1) Genome-wide and then (2) 1x10e-5. Authors also mention that they "minor allele frequency threshold of variants of interest was 0.01"	Seem to have been removed, as authors state "an important step of MR is to ensure that the effects of the SNPs on the exposure correspond to the same allele as the effects on the outcome. In accordance with the principle, palindromic SNPs would not be included in the instrumental variables"	Authors state "when SNPs related to exposure were absent in the outcome GWAS, the proxy SNPs significantly associated with the variants of interest were selected (r 2 > 0.8)"	Not discussed	NA	12	NA	31 loci (1431 SNPs) associated with microbial (binary and quantitative traits)	The authors state that there were 14587 "locus-wide" significant SNPs at 1x10e-5 and then 456 genome-wide SNPs, containing 211 bacterial traits. After removing the SNPs in LD (and "independence from SLE", and I'm not sure whether this was something that they did using MR-PRESSO first - not presented), 2105 (at 1x10e-5) and 13 (5x10e-8) were selected as instrumental variables - though it is not clear what the exposure level information is	No	NA	Inverse variance weighted	MR Egger	Weighted median	Weighted mode	Cochrans Q	MR-PRESSO	They say in the first paragraph of the results that they remove SNPs associated with SLE but it's not clear at what stage and why or what paramaters they use to do this.	Mention that all F statistics were greater than 10	R	TwoSampleMR version 4.02	No	No	Not mentioned	Not described	Case/control	Beta (OR also presented in paper but presented Beta and SE here)	-0.05	0.13	NA	NA	NA	0.691	NA	NA	However, since there were fewer instrumental variables reaching genome-wide statistical significance threshold, the results and the precision of Actinobacteria might have been compromised. First, our study was unable to determine whether overlapping participants were involved in the exposure and outcome GWAS used in the two sample MR analyses. Nevertheless, the deviation from participants overlap could be minimized by the F statistic (not sure that's correct); Second, since the original research lacked demographic data (e.g., gender and race), further subgroup analysis was impossible. Third, in view of the biological plausibility and the multi-stage statistical process, applying a rigorous multiple testing correction would likely have been overly conservative, which may neglect potential strains that are causally related to SLE. Therefore, we did not account for multiple testing.	Not mentioned	Fourth, since the majority of participants in the GWAS were of European ancestry, extrapolation of the results of the study to other ethnic groups might be limited.	Not mentioned	Yes	No	Unknown genus (ID: 1000005472) (Genus)	Systemic lupus erythematosus	-0.05	0.13	NA	NA	NA	0.691	NA	Mention that all F statistics were greater than 10 - give F statistics in Table 1 for Bacilli, Lactobacillales, Bacillales, Coprobacter, Eggerthella, Lachnospira, Ruminiclostridium6,
776143774	No	No	Yes	Causal Effects of Gut Microbiome on Systemic Lupus Erythematosus: A Two-Sample Mendelian Randomization Study	2021	Frontiers of Immunology	10.3389/fimmu.2021.667097	Kun Xiang	Hai-Feng	panhaifeng1982@sina.com	Department of Epidemiology and Biostatistics, School of Public Health, Anhui Medical University, Hefei, China	The present study used publicly available genome-wide association study (GWAS) summary data to perform two-sample Mendelian randomization (MR), aiming to examine the causal links between gut microbiome and SLE.	The observational association between gut microbiome and systemic lupus erythematosus (SLE) has been well documented. However, whether the association is causal remains unclear.	Two-sample summary-level	Lupus	Systemic lupus erythematosus	Inflammation	Not mentioned	Systemic lupus erythematosus; Bentham 2015	Not mentioned	Both	7219	15991	7219	15991	NA	case-control	European	Gut microbiome	Unknown genus (ID: 1000005479) (Genus)	Kurilshikov 2021	Range: 4-89	both	18473	18340	Not discussed	healthy subjects	European (78%), East-Asian (4%), Admixed (1%), "Multiethnic" (7%), Middle East (3%), Hispanic (6%), AfroAmerican (0.6%)	GWAS adjustments described in detail within Exposure_GWASs tab	Not discussed in MR but GWAS imputation details in Exposure_GWASs tab	R-squared <0.001 within 10,000kb was used	They undertake MR-Egger, weighted median and weighted mode and MR-PRESSO; as well as Cochran's Q and leave-one-out analyses	Two thresholds: (1) Genome-wide and then (2) 1x10e-5. Authors also mention that they "minor allele frequency threshold of variants of interest was 0.01"	Seem to have been removed, as authors state "an important step of MR is to ensure that the effects of the SNPs on the exposure correspond to the same allele as the effects on the outcome. In accordance with the principle, palindromic SNPs would not be included in the instrumental variables"	Authors state "when SNPs related to exposure were absent in the outcome GWAS, the proxy SNPs significantly associated with the variants of interest were selected (r 2 > 0.8)"	Not discussed	NA	4	NA	31 loci (1431 SNPs) associated with microbial (binary and quantitative traits)	The authors state that there were 14587 "locus-wide" significant SNPs at 1x10e-5 and then 456 genome-wide SNPs, containing 211 bacterial traits. After removing the SNPs in LD (and "independence from SLE", and I'm not sure whether this was something that they did using MR-PRESSO first - not presented), 2105 (at 1x10e-5) and 13 (5x10e-8) were selected as instrumental variables - though it is not clear what the exposure level information is	No	NA	Inverse variance weighted	MR Egger	Weighted median	Weighted mode	Cochrans Q	MR-PRESSO	They say in the first paragraph of the results that they remove SNPs associated with SLE but it's not clear at what stage and why or what paramaters they use to do this.	Mention that all F statistics were greater than 10	R	TwoSampleMR version 4.02	No	No	Not mentioned	Not described	Case/control	Beta (OR also presented in paper but presented Beta and SE here)	0.15	0.23	NA	NA	NA	0.502	NA	NA	However, since there were fewer instrumental variables reaching genome-wide statistical significance threshold, the results and the precision of Actinobacteria might have been compromised. First, our study was unable to determine whether overlapping participants were involved in the exposure and outcome GWAS used in the two sample MR analyses. Nevertheless, the deviation from participants overlap could be minimized by the F statistic (not sure that's correct); Second, since the original research lacked demographic data (e.g., gender and race), further subgroup analysis was impossible. Third, in view of the biological plausibility and the multi-stage statistical process, applying a rigorous multiple testing correction would likely have been overly conservative, which may neglect potential strains that are causally related to SLE. Therefore, we did not account for multiple testing.	Not mentioned	Fourth, since the majority of participants in the GWAS were of European ancestry, extrapolation of the results of the study to other ethnic groups might be limited.	Not mentioned	Yes	No	Unknown genus (ID: 1000005479) (Genus)	Systemic lupus erythematosus	0.15	0.23	NA	NA	NA	0.502	NA	Mention that all F statistics were greater than 10 - give F statistics in Table 1 for Bacilli, Lactobacillales, Bacillales, Coprobacter, Eggerthella, Lachnospira, Ruminiclostridium6,
776143774	No	No	Yes	Causal Effects of Gut Microbiome on Systemic Lupus Erythematosus: A Two-Sample Mendelian Randomization Study	2021	Frontiers of Immunology	10.3389/fimmu.2021.667097	Kun Xiang	Hai-Feng	panhaifeng1982@sina.com	Department of Epidemiology and Biostatistics, School of Public Health, Anhui Medical University, Hefei, China	The present study used publicly available genome-wide association study (GWAS) summary data to perform two-sample Mendelian randomization (MR), aiming to examine the causal links between gut microbiome and SLE.	The observational association between gut microbiome and systemic lupus erythematosus (SLE) has been well documented. However, whether the association is causal remains unclear.	Two-sample summary-level	Lupus	Systemic lupus erythematosus	Inflammation	Not mentioned	Systemic lupus erythematosus; Bentham 2015	Not mentioned	Both	7219	15991	7219	15991	NA	case-control	European	Gut microbiome	Unknown genus (ID: 1000006162) (Genus)	Kurilshikov 2021	Range: 4-89	both	18473	18340	Not discussed	healthy subjects	European (78%), East-Asian (4%), Admixed (1%), "Multiethnic" (7%), Middle East (3%), Hispanic (6%), AfroAmerican (0.6%)	GWAS adjustments described in detail within Exposure_GWASs tab	Not discussed in MR but GWAS imputation details in Exposure_GWASs tab	R-squared <0.001 within 10,000kb was used	They undertake MR-Egger, weighted median and weighted mode and MR-PRESSO; as well as Cochran's Q and leave-one-out analyses	Two thresholds: (1) Genome-wide and then (2) 1x10e-5. Authors also mention that they "minor allele frequency threshold of variants of interest was 0.01"	Seem to have been removed, as authors state "an important step of MR is to ensure that the effects of the SNPs on the exposure correspond to the same allele as the effects on the outcome. In accordance with the principle, palindromic SNPs would not be included in the instrumental variables"	Authors state "when SNPs related to exposure were absent in the outcome GWAS, the proxy SNPs significantly associated with the variants of interest were selected (r 2 > 0.8)"	Not discussed	NA	12	NA	31 loci (1431 SNPs) associated with microbial (binary and quantitative traits)	The authors state that there were 14587 "locus-wide" significant SNPs at 1x10e-5 and then 456 genome-wide SNPs, containing 211 bacterial traits. After removing the SNPs in LD (and "independence from SLE", and I'm not sure whether this was something that they did using MR-PRESSO first - not presented), 2105 (at 1x10e-5) and 13 (5x10e-8) were selected as instrumental variables - though it is not clear what the exposure level information is	No	NA	Inverse variance weighted	MR Egger	Weighted median	Weighted mode	Cochrans Q	MR-PRESSO	They say in the first paragraph of the results that they remove SNPs associated with SLE but it's not clear at what stage and why or what paramaters they use to do this.	Mention that all F statistics were greater than 10	R	TwoSampleMR version 4.02	No	No	Not mentioned	Not described	Case/control	Beta (OR also presented in paper but presented Beta and SE here)	0.04	0.11	NA	NA	NA	0.743	NA	NA	However, since there were fewer instrumental variables reaching genome-wide statistical significance threshold, the results and the precision of Actinobacteria might have been compromised. First, our study was unable to determine whether overlapping participants were involved in the exposure and outcome GWAS used in the two sample MR analyses. Nevertheless, the deviation from participants overlap could be minimized by the F statistic (not sure that's correct); Second, since the original research lacked demographic data (e.g., gender and race), further subgroup analysis was impossible. Third, in view of the biological plausibility and the multi-stage statistical process, applying a rigorous multiple testing correction would likely have been overly conservative, which may neglect potential strains that are causally related to SLE. Therefore, we did not account for multiple testing.	Not mentioned	Fourth, since the majority of participants in the GWAS were of European ancestry, extrapolation of the results of the study to other ethnic groups might be limited.	Not mentioned	Yes	No	Unknown genus (ID: 1000006162) (Genus)	Systemic lupus erythematosus	0.04	0.11	NA	NA	NA	0.743	NA	Mention that all F statistics were greater than 10 - give F statistics in Table 1 for Bacilli, Lactobacillales, Bacillales, Coprobacter, Eggerthella, Lachnospira, Ruminiclostridium6,
776143774	No	No	Yes	Causal Effects of Gut Microbiome on Systemic Lupus Erythematosus: A Two-Sample Mendelian Randomization Study	2021	Frontiers of Immunology	10.3389/fimmu.2021.667097	Kun Xiang	Hai-Feng	panhaifeng1982@sina.com	Department of Epidemiology and Biostatistics, School of Public Health, Anhui Medical University, Hefei, China	The present study used publicly available genome-wide association study (GWAS) summary data to perform two-sample Mendelian randomization (MR), aiming to examine the causal links between gut microbiome and SLE.	The observational association between gut microbiome and systemic lupus erythematosus (SLE) has been well documented. However, whether the association is causal remains unclear.	Two-sample summary-level	Lupus	Systemic lupus erythematosus	Inflammation	Not mentioned	Systemic lupus erythematosus; Bentham 2015	Not mentioned	Both	7219	15991	7219	15991	NA	case-control	European	Gut microbiome	Veillonella (Genus)	Kurilshikov 2021	Range: 4-89	both	18473	18340	Not discussed	healthy subjects	European (78%), East-Asian (4%), Admixed (1%), "Multiethnic" (7%), Middle East (3%), Hispanic (6%), AfroAmerican (0.6%)	GWAS adjustments described in detail within Exposure_GWASs tab	Not discussed in MR but GWAS imputation details in Exposure_GWASs tab	R-squared <0.001 within 10,000kb was used	They undertake MR-Egger, weighted median and weighted mode and MR-PRESSO; as well as Cochran's Q and leave-one-out analyses	Two thresholds: (1) Genome-wide and then (2) 1x10e-5. Authors also mention that they "minor allele frequency threshold of variants of interest was 0.01"	Seem to have been removed, as authors state "an important step of MR is to ensure that the effects of the SNPs on the exposure correspond to the same allele as the effects on the outcome. In accordance with the principle, palindromic SNPs would not be included in the instrumental variables"	Authors state "when SNPs related to exposure were absent in the outcome GWAS, the proxy SNPs significantly associated with the variants of interest were selected (r 2 > 0.8)"	Not discussed	NA	9	NA	31 loci (1431 SNPs) associated with microbial (binary and quantitative traits)	The authors state that there were 14587 "locus-wide" significant SNPs at 1x10e-5 and then 456 genome-wide SNPs, containing 211 bacterial traits. After removing the SNPs in LD (and "independence from SLE", and I'm not sure whether this was something that they did using MR-PRESSO first - not presented), 2105 (at 1x10e-5) and 13 (5x10e-8) were selected as instrumental variables - though it is not clear what the exposure level information is	No	NA	Inverse variance weighted	MR Egger	Weighted median	Weighted mode	Cochrans Q	MR-PRESSO	They say in the first paragraph of the results that they remove SNPs associated with SLE but it's not clear at what stage and why or what paramaters they use to do this.	Mention that all F statistics were greater than 10	R	TwoSampleMR version 4.02	No	No	Not mentioned	Not described	Case/control	Beta (OR also presented in paper but presented Beta and SE here)	-0.04	0.14	NA	NA	NA	0.742	NA	NA	However, since there were fewer instrumental variables reaching genome-wide statistical significance threshold, the results and the precision of Actinobacteria might have been compromised. First, our study was unable to determine whether overlapping participants were involved in the exposure and outcome GWAS used in the two sample MR analyses. Nevertheless, the deviation from participants overlap could be minimized by the F statistic (not sure that's correct); Second, since the original research lacked demographic data (e.g., gender and race), further subgroup analysis was impossible. Third, in view of the biological plausibility and the multi-stage statistical process, applying a rigorous multiple testing correction would likely have been overly conservative, which may neglect potential strains that are causally related to SLE. Therefore, we did not account for multiple testing.	Not mentioned	Fourth, since the majority of participants in the GWAS were of European ancestry, extrapolation of the results of the study to other ethnic groups might be limited.	Not mentioned	Yes	No	Veillonella (Genus)	Systemic lupus erythematosus	-0.04	0.14	NA	NA	NA	0.742	NA	Mention that all F statistics were greater than 10 - give F statistics in Table 1 for Bacilli, Lactobacillales, Bacillales, Coprobacter, Eggerthella, Lachnospira, Ruminiclostridium6,
776143774	No	No	Yes	Causal Effects of Gut Microbiome on Systemic Lupus Erythematosus: A Two-Sample Mendelian Randomization Study	2021	Frontiers of Immunology	10.3389/fimmu.2021.667097	Kun Xiang	Hai-Feng	panhaifeng1982@sina.com	Department of Epidemiology and Biostatistics, School of Public Health, Anhui Medical University, Hefei, China	The present study used publicly available genome-wide association study (GWAS) summary data to perform two-sample Mendelian randomization (MR), aiming to examine the causal links between gut microbiome and SLE.	The observational association between gut microbiome and systemic lupus erythematosus (SLE) has been well documented. However, whether the association is causal remains unclear.	Two-sample summary-level	Lupus	Systemic lupus erythematosus	Inflammation	Not mentioned	Systemic lupus erythematosus; Bentham 2015	Not mentioned	Both	7219	15991	7219	15991	NA	case-control	European	Gut microbiome	Victivallis (Genus)	Kurilshikov 2021	Range: 4-89	both	18473	18340	Not discussed	healthy subjects	European (78%), East-Asian (4%), Admixed (1%), "Multiethnic" (7%), Middle East (3%), Hispanic (6%), AfroAmerican (0.6%)	GWAS adjustments described in detail within Exposure_GWASs tab	Not discussed in MR but GWAS imputation details in Exposure_GWASs tab	R-squared <0.001 within 10,000kb was used	They undertake MR-Egger, weighted median and weighted mode and MR-PRESSO; as well as Cochran's Q and leave-one-out analyses	Two thresholds: (1) Genome-wide and then (2) 1x10e-5. Authors also mention that they "minor allele frequency threshold of variants of interest was 0.01"	Seem to have been removed, as authors state "an important step of MR is to ensure that the effects of the SNPs on the exposure correspond to the same allele as the effects on the outcome. In accordance with the principle, palindromic SNPs would not be included in the instrumental variables"	Authors state "when SNPs related to exposure were absent in the outcome GWAS, the proxy SNPs significantly associated with the variants of interest were selected (r 2 > 0.8)"	Not discussed	NA	11	NA	31 loci (1431 SNPs) associated with microbial (binary and quantitative traits)	The authors state that there were 14587 "locus-wide" significant SNPs at 1x10e-5 and then 456 genome-wide SNPs, containing 211 bacterial traits. After removing the SNPs in LD (and "independence from SLE", and I'm not sure whether this was something that they did using MR-PRESSO first - not presented), 2105 (at 1x10e-5) and 13 (5x10e-8) were selected as instrumental variables - though it is not clear what the exposure level information is	No	NA	Inverse variance weighted	MR Egger	Weighted median	Weighted mode	Cochrans Q	MR-PRESSO	They say in the first paragraph of the results that they remove SNPs associated with SLE but it's not clear at what stage and why or what paramaters they use to do this.	Mention that all F statistics were greater than 10	R	TwoSampleMR version 4.02	No	No	Not mentioned	Not described	Case/control	Beta (OR also presented in paper but presented Beta and SE here)	0.13	0.11	NA	NA	NA	0.242	NA	NA	However, since there were fewer instrumental variables reaching genome-wide statistical significance threshold, the results and the precision of Actinobacteria might have been compromised. First, our study was unable to determine whether overlapping participants were involved in the exposure and outcome GWAS used in the two sample MR analyses. Nevertheless, the deviation from participants overlap could be minimized by the F statistic (not sure that's correct); Second, since the original research lacked demographic data (e.g., gender and race), further subgroup analysis was impossible. Third, in view of the biological plausibility and the multi-stage statistical process, applying a rigorous multiple testing correction would likely have been overly conservative, which may neglect potential strains that are causally related to SLE. Therefore, we did not account for multiple testing.	Not mentioned	Fourth, since the majority of participants in the GWAS were of European ancestry, extrapolation of the results of the study to other ethnic groups might be limited.	Not mentioned	Yes	No	Victivallis (Genus)	Systemic lupus erythematosus	0.13	0.11	NA	NA	NA	0.242	NA	Mention that all F statistics were greater than 10 - give F statistics in Table 1 for Bacilli, Lactobacillales, Bacillales, Coprobacter, Eggerthella, Lachnospira, Ruminiclostridium6,
776143774	No	No	Yes	Causal Effects of Gut Microbiome on Systemic Lupus Erythematosus: A Two-Sample Mendelian Randomization Study	2021	Frontiers of Immunology	10.3389/fimmu.2021.667097	Kun Xiang	Hai-Feng	panhaifeng1982@sina.com	Department of Epidemiology and Biostatistics, School of Public Health, Anhui Medical University, Hefei, China	The present study used publicly available genome-wide association study (GWAS) summary data to perform two-sample Mendelian randomization (MR), aiming to examine the causal links between gut microbiome and SLE.	The observational association between gut microbiome and systemic lupus erythematosus (SLE) has been well documented. However, whether the association is causal remains unclear.	Two-sample summary-level	Lupus	Systemic lupus erythematosus	Inflammation	Not mentioned	Systemic lupus erythematosus; Bentham 2015	Not mentioned	Both	7219	15991	7219	15991	NA	case-control	European	Gut microbiome	"Total" microbiome	Kurilshikov 2021	Range: 4-89	both	18473	18340	Not discussed	healthy subjects	European (78%), East-Asian (4%), Admixed (1%), "Multiethnic" (7%), Middle East (3%), Hispanic (6%), AfroAmerican (0.6%)	GWAS adjustments described in detail within Exposure_GWASs tab	Not discussed in MR but GWAS imputation details in Exposure_GWASs tab	R-squared <0.001 within 10,000kb was used	They undertake MR-Egger, weighted median and weighted mode and MR-PRESSO; as well as Cochran's Q and leave-one-out analyses	Two thresholds: (1) Genome-wide and then (2) 1x10e-5. Authors also mention that they "minor allele frequency threshold of variants of interest was 0.01"	Seem to have been removed, as authors state "an important step of MR is to ensure that the effects of the SNPs on the exposure correspond to the same allele as the effects on the outcome. In accordance with the principle, palindromic SNPs would not be included in the instrumental variables"	Authors state "when SNPs related to exposure were absent in the outcome GWAS, the proxy SNPs significantly associated with the variants of interest were selected (r 2 > 0.8)"	Not discussed	NA	13	NA	31 loci (1431 SNPs) associated with microbial (binary and quantitative traits)	The authors state that there were 14587 "locus-wide" significant SNPs at 1x10e-5 and then 456 genome-wide SNPs, containing 211 bacterial traits. After removing the SNPs in LD (and "independence from SLE", and I'm not sure whether this was something that they did using MR-PRESSO first - not presented), 2105 (at 1x10e-5) and 13 (5x10e-8) were selected as instrumental variables - though it is not clear what the exposure level information is	No	NA	Inverse variance weighted	MR Egger	Weighted median	Weighted mode	Cochrans Q	MR-PRESSO	They say in the first paragraph of the results that they remove SNPs associated with SLE but it's not clear at what stage and why or what paramaters they use to do this.	Mention that all F statistics were greater than 10	R	TwoSampleMR version 4.02	No	No	Not mentioned	Not described	Case/control	Beta (OR also presented in paper but presented Beta and SE here)	0.19	0.12	NA	NA	NA	0.114	NA	NA	However, since there were fewer instrumental variables reaching genome-wide statistical significance threshold, the results and the precision of Actinobacteria might have been compromised. First, our study was unable to determine whether overlapping participants were involved in the exposure and outcome GWAS used in the two sample MR analyses. Nevertheless, the deviation from participants overlap could be minimized by the F statistic (not sure that's correct); Second, since the original research lacked demographic data (e.g., gender and race), further subgroup analysis was impossible. Third, in view of the biological plausibility and the multi-stage statistical process, applying a rigorous multiple testing correction would likely have been overly conservative, which may neglect potential strains that are causally related to SLE. Therefore, we did not account for multiple testing.	Not mentioned	Fourth, since the majority of participants in the GWAS were of European ancestry, extrapolation of the results of the study to other ethnic groups might be limited.	Not mentioned	Yes	No	"Total" microbiome	Systemic lupus erythematosus	0.19	0.12	NA	NA	NA	0.114	NA	Mention that all F statistics were greater than 10 - give F statistics in Table 1 for Bacilli, Lactobacillales, Bacillales, Coprobacter, Eggerthella, Lachnospira, Ruminiclostridium6,
776143774	No	No	Yes	Causal Effects of Gut Microbiome on Systemic Lupus Erythematosus: A Two-Sample Mendelian Randomization Study	2021	Frontiers of Immunology	10.3389/fimmu.2021.667097	Kun Xiang	Hai-Feng	panhaifeng1982@sina.com	Department of Epidemiology and Biostatistics, School of Public Health, Anhui Medical University, Hefei, China	The present study used publicly available genome-wide association study (GWAS) summary data to perform two-sample Mendelian randomization (MR), aiming to examine the causal links between gut microbiome and SLE.	The observational association between gut microbiome and systemic lupus erythematosus (SLE) has been well documented. However, whether the association is causal remains unclear.	Two-sample summary-level	Lupus	Systemic lupus erythematosus	Inflammation	Not mentioned	Systemic lupus erythematosus; Bentham 2015	Not mentioned	Both	7219	15991	7219	15991	NA	case-control	European	Gut microbiome	Actinobacteria (class)	Kurilshikov 2021	Range: 4-89	both	18473	18340	Not discussed	healthy subjects	European (78%), East-Asian (4%), Admixed (1%), "Multiethnic" (7%), Middle East (3%), Hispanic (6%), AfroAmerican (0.6%)	GWAS adjustments described in detail within Exposure_GWASs tab	Not discussed in MR but GWAS imputation details in Exposure_GWASs tab	R-squared <0.001 within 10,000kb was used	They undertake MR-Egger, weighted median and weighted mode and MR-PRESSO; as well as Cochran's Q and leave-one-out analyses	Two thresholds: (1) Genome-wide and then (2) 1x10e-5. Authors also mention that they "minor allele frequency threshold of variants of interest was 0.01"	Seem to have been removed, as authors state "an important step of MR is to ensure that the effects of the SNPs on the exposure correspond to the same allele as the effects on the outcome. In accordance with the principle, palindromic SNPs would not be included in the instrumental variables"	Authors state "when SNPs related to exposure were absent in the outcome GWAS, the proxy SNPs significantly associated with the variants of interest were selected (r 2 > 0.8)"	Not discussed	1		NA	31 loci (1431 SNPs) associated with microbial (binary and quantitative traits)	The authors state that there were 14587 "locus-wide" significant SNPs at 1x10e-5 and then 456 genome-wide SNPs, containing 211 bacterial traits. After removing the SNPs in LD (and "independence from SLE", and I'm not sure whether this was something that they did using MR-PRESSO first - not presented), 2105 (at 1x10e-5) and 13 (5x10e-8) were selected as instrumental variables - though it is not clear what the exposure level information is	No	NA	Wald ratio						They say in the first paragraph of the results that they remove SNPs associated with SLE but it's not clear at what stage and why or what paramaters they use to do this.	Mention that all F statistics were greater than 10	R	TwoSampleMR version 4.02	No	No	Not mentioned	Not described	Case/control	Beta (OR also presented in paper but presented Beta and SE here)	-0.65	0.3	NA	NA	NA	0.033	NA	NA	However, since there were fewer instrumental variables reaching genome-wide statistical significance threshold, the results and the precision of Actinobacteria might have been compromised. First, our study was unable to determine whether overlapping participants were involved in the exposure and outcome GWAS used in the two sample MR analyses. Nevertheless, the deviation from participants overlap could be minimized by the F statistic (not sure that's correct); Second, since the original research lacked demographic data (e.g., gender and race), further subgroup analysis was impossible. Third, in view of the biological plausibility and the multi-stage statistical process, applying a rigorous multiple testing correction would likely have been overly conservative, which may neglect potential strains that are causally related to SLE. Therefore, we did not account for multiple testing.	Not mentioned	Fourth, since the majority of participants in the GWAS were of European ancestry, extrapolation of the results of the study to other ethnic groups might be limited.	Not mentioned	Yes	No	Actinobacteria (class)	Systemic lupus erythematosus	-0.65	0.3	NA	NA	NA	0.033	NA	Mention that all F statistics were greater than 10 - give F statistics in Table 1 for Bacilli, Lactobacillales, Bacillales, Coprobacter, Eggerthella, Lachnospira, Ruminiclostridium6,
776143774	No	No	Yes	Causal Effects of Gut Microbiome on Systemic Lupus Erythematosus: A Two-Sample Mendelian Randomization Study	2021	Frontiers of Immunology	10.3389/fimmu.2021.667097	Kun Xiang	Hai-Feng	panhaifeng1982@sina.com	Department of Epidemiology and Biostatistics, School of Public Health, Anhui Medical University, Hefei, China	The present study used publicly available genome-wide association study (GWAS) summary data to perform two-sample Mendelian randomization (MR), aiming to examine the causal links between gut microbiome and SLE.	The observational association between gut microbiome and systemic lupus erythematosus (SLE) has been well documented. However, whether the association is causal remains unclear.	Two-sample summary-level	Lupus	Systemic lupus erythematosus	Inflammation	Not mentioned	Systemic lupus erythematosus; Bentham 2015	Not mentioned	Both	7219	15991	7219	15991	NA	case-control	European	Gut microbiome	Melainabacteria (class)	Kurilshikov 2021	Range: 4-89	both	18473	18340	Not discussed	healthy subjects	European (78%), East-Asian (4%), Admixed (1%), "Multiethnic" (7%), Middle East (3%), Hispanic (6%), AfroAmerican (0.6%)	GWAS adjustments described in detail within Exposure_GWASs tab	Not discussed in MR but GWAS imputation details in Exposure_GWASs tab	R-squared <0.001 within 10,000kb was used	They undertake MR-Egger, weighted median and weighted mode and MR-PRESSO; as well as Cochran's Q and leave-one-out analyses	Two thresholds: (1) Genome-wide and then (2) 1x10e-5. Authors also mention that they "minor allele frequency threshold of variants of interest was 0.01"	Seem to have been removed, as authors state "an important step of MR is to ensure that the effects of the SNPs on the exposure correspond to the same allele as the effects on the outcome. In accordance with the principle, palindromic SNPs would not be included in the instrumental variables"	Authors state "when SNPs related to exposure were absent in the outcome GWAS, the proxy SNPs significantly associated with the variants of interest were selected (r 2 > 0.8)"	Not discussed	1		NA	31 loci (1431 SNPs) associated with microbial (binary and quantitative traits)	The authors state that there were 14587 "locus-wide" significant SNPs at 1x10e-5 and then 456 genome-wide SNPs, containing 211 bacterial traits. After removing the SNPs in LD (and "independence from SLE", and I'm not sure whether this was something that they did using MR-PRESSO first - not presented), 2105 (at 1x10e-5) and 13 (5x10e-8) were selected as instrumental variables - though it is not clear what the exposure level information is	No	NA	Wald ratio						They say in the first paragraph of the results that they remove SNPs associated with SLE but it's not clear at what stage and why or what paramaters they use to do this.	Mention that all F statistics were greater than 10	R	TwoSampleMR version 4.02	No	No	Not mentioned	Not described	Case/control	Beta (OR also presented in paper but presented Beta and SE here)	-0.06	0.21	NA	NA	NA	0.766	NA	NA	However, since there were fewer instrumental variables reaching genome-wide statistical significance threshold, the results and the precision of Actinobacteria might have been compromised. First, our study was unable to determine whether overlapping participants were involved in the exposure and outcome GWAS used in the two sample MR analyses. Nevertheless, the deviation from participants overlap could be minimized by the F statistic (not sure that's correct); Second, since the original research lacked demographic data (e.g., gender and race), further subgroup analysis was impossible. Third, in view of the biological plausibility and the multi-stage statistical process, applying a rigorous multiple testing correction would likely have been overly conservative, which may neglect potential strains that are causally related to SLE. Therefore, we did not account for multiple testing.	Not mentioned	Fourth, since the majority of participants in the GWAS were of European ancestry, extrapolation of the results of the study to other ethnic groups might be limited.	Not mentioned	Yes	No	Melainabacteria (class)	Systemic lupus erythematosus	-0.06	0.21	NA	NA	NA	0.766	NA	Mention that all F statistics were greater than 10 - give F statistics in Table 1 for Bacilli, Lactobacillales, Bacillales, Coprobacter, Eggerthella, Lachnospira, Ruminiclostridium6,
776143774	No	No	Yes	Causal Effects of Gut Microbiome on Systemic Lupus Erythematosus: A Two-Sample Mendelian Randomization Study	2021	Frontiers of Immunology	10.3389/fimmu.2021.667097	Kun Xiang	Hai-Feng	panhaifeng1982@sina.com	Department of Epidemiology and Biostatistics, School of Public Health, Anhui Medical University, Hefei, China	The present study used publicly available genome-wide association study (GWAS) summary data to perform two-sample Mendelian randomization (MR), aiming to examine the causal links between gut microbiome and SLE.	The observational association between gut microbiome and systemic lupus erythematosus (SLE) has been well documented. However, whether the association is causal remains unclear.	Two-sample summary-level	Lupus	Systemic lupus erythematosus	Inflammation	Not mentioned	Systemic lupus erythematosus; Bentham 2015	Not mentioned	Both	7219	15991	7219	15991	NA	case-control	European	Gut microbiome	Bifidobacteriaceae (family)	Kurilshikov 2021	Range: 4-89	both	18473	18340	Not discussed	healthy subjects	European (78%), East-Asian (4%), Admixed (1%), "Multiethnic" (7%), Middle East (3%), Hispanic (6%), AfroAmerican (0.6%)	GWAS adjustments described in detail within Exposure_GWASs tab	Not discussed in MR but GWAS imputation details in Exposure_GWASs tab	R-squared <0.001 within 10,000kb was used	They undertake MR-Egger, weighted median and weighted mode and MR-PRESSO; as well as Cochran's Q and leave-one-out analyses	Two thresholds: (1) Genome-wide and then (2) 1x10e-5. Authors also mention that they "minor allele frequency threshold of variants of interest was 0.01"	Seem to have been removed, as authors state "an important step of MR is to ensure that the effects of the SNPs on the exposure correspond to the same allele as the effects on the outcome. In accordance with the principle, palindromic SNPs would not be included in the instrumental variables"	Authors state "when SNPs related to exposure were absent in the outcome GWAS, the proxy SNPs significantly associated with the variants of interest were selected (r 2 > 0.8)"	Not discussed	NA	2	NA	31 loci (1431 SNPs) associated with microbial (binary and quantitative traits)	The authors state that there were 14587 "locus-wide" significant SNPs at 1x10e-5 and then 456 genome-wide SNPs, containing 211 bacterial traits. After removing the SNPs in LD (and "independence from SLE", and I'm not sure whether this was something that they did using MR-PRESSO first - not presented), 2105 (at 1x10e-5) and 13 (5x10e-8) were selected as instrumental variables - though it is not clear what the exposure level information is	No	NA	Inverse variance weighted						They say in the first paragraph of the results that they remove SNPs associated with SLE but it's not clear at what stage and why or what paramaters they use to do this.	Mention that all F statistics were greater than 10	R	TwoSampleMR version 4.02	No	No	Not mentioned	Not described	Case/control	Beta (OR also presented in paper but presented Beta and SE here)	-0.31	0.42	NA	NA	NA	0.459	NA	NA	However, since there were fewer instrumental variables reaching genome-wide statistical significance threshold, the results and the precision of Actinobacteria might have been compromised. First, our study was unable to determine whether overlapping participants were involved in the exposure and outcome GWAS used in the two sample MR analyses. Nevertheless, the deviation from participants overlap could be minimized by the F statistic (not sure that's correct); Second, since the original research lacked demographic data (e.g., gender and race), further subgroup analysis was impossible. Third, in view of the biological plausibility and the multi-stage statistical process, applying a rigorous multiple testing correction would likely have been overly conservative, which may neglect potential strains that are causally related to SLE. Therefore, we did not account for multiple testing.	Not mentioned	Fourth, since the majority of participants in the GWAS were of European ancestry, extrapolation of the results of the study to other ethnic groups might be limited.	Not mentioned	Yes	No	Bifidobacteriaceae (family)	Systemic lupus erythematosus	-0.31	0.42	NA	NA	NA	0.459	NA	Mention that all F statistics were greater than 10 - give F statistics in Table 1 for Bacilli, Lactobacillales, Bacillales, Coprobacter, Eggerthella, Lachnospira, Ruminiclostridium6,
776143774	No	No	Yes	Causal Effects of Gut Microbiome on Systemic Lupus Erythematosus: A Two-Sample Mendelian Randomization Study	2021	Frontiers of Immunology	10.3389/fimmu.2021.667097	Kun Xiang	Hai-Feng	panhaifeng1982@sina.com	Department of Epidemiology and Biostatistics, School of Public Health, Anhui Medical University, Hefei, China	The present study used publicly available genome-wide association study (GWAS) summary data to perform two-sample Mendelian randomization (MR), aiming to examine the causal links between gut microbiome and SLE.	The observational association between gut microbiome and systemic lupus erythematosus (SLE) has been well documented. However, whether the association is causal remains unclear.	Two-sample summary-level	Lupus	Systemic lupus erythematosus	Inflammation	Not mentioned	Systemic lupus erythematosus; Bentham 2015	Not mentioned	Both	7219	15991	7219	15991	NA	case-control	European	Gut microbiome	Streptococcaceae (family)	Kurilshikov 2021	Range: 4-89	both	18473	18340	Not discussed	healthy subjects	European (78%), East-Asian (4%), Admixed (1%), "Multiethnic" (7%), Middle East (3%), Hispanic (6%), AfroAmerican (0.6%)	GWAS adjustments described in detail within Exposure_GWASs tab	Not discussed in MR but GWAS imputation details in Exposure_GWASs tab	R-squared <0.001 within 10,000kb was used	They undertake MR-Egger, weighted median and weighted mode and MR-PRESSO; as well as Cochran's Q and leave-one-out analyses	Two thresholds: (1) Genome-wide and then (2) 1x10e-5. Authors also mention that they "minor allele frequency threshold of variants of interest was 0.01"	Seem to have been removed, as authors state "an important step of MR is to ensure that the effects of the SNPs on the exposure correspond to the same allele as the effects on the outcome. In accordance with the principle, palindromic SNPs would not be included in the instrumental variables"	Authors state "when SNPs related to exposure were absent in the outcome GWAS, the proxy SNPs significantly associated with the variants of interest were selected (r 2 > 0.8)"	Not discussed	1	NA	NA	31 loci (1431 SNPs) associated with microbial (binary and quantitative traits)	The authors state that there were 14587 "locus-wide" significant SNPs at 1x10e-5 and then 456 genome-wide SNPs, containing 211 bacterial traits. After removing the SNPs in LD (and "independence from SLE", and I'm not sure whether this was something that they did using MR-PRESSO first - not presented), 2105 (at 1x10e-5) and 13 (5x10e-8) were selected as instrumental variables - though it is not clear what the exposure level information is	No	NA	Wald ratio						They say in the first paragraph of the results that they remove SNPs associated with SLE but it's not clear at what stage and why or what paramaters they use to do this.	Mention that all F statistics were greater than 10	R	TwoSampleMR version 4.02	No	No	Not mentioned	Not described	Case/control	Beta (OR also presented in paper but presented Beta and SE here)	0.08	0.63	NA	NA	NA	0.903	NA	NA	However, since there were fewer instrumental variables reaching genome-wide statistical significance threshold, the results and the precision of Actinobacteria might have been compromised. First, our study was unable to determine whether overlapping participants were involved in the exposure and outcome GWAS used in the two sample MR analyses. Nevertheless, the deviation from participants overlap could be minimized by the F statistic (not sure that's correct); Second, since the original research lacked demographic data (e.g., gender and race), further subgroup analysis was impossible. Third, in view of the biological plausibility and the multi-stage statistical process, applying a rigorous multiple testing correction would likely have been overly conservative, which may neglect potential strains that are causally related to SLE. Therefore, we did not account for multiple testing.	Not mentioned	Fourth, since the majority of participants in the GWAS were of European ancestry, extrapolation of the results of the study to other ethnic groups might be limited.	Not mentioned	Yes	No	Streptococcaceae (family)	Systemic lupus erythematosus	0.08	0.63	NA	NA	NA	0.903	NA	Mention that all F statistics were greater than 10 - give F statistics in Table 1 for Bacilli, Lactobacillales, Bacillales, Coprobacter, Eggerthella, Lachnospira, Ruminiclostridium6,
776143774	No	No	Yes	Causal Effects of Gut Microbiome on Systemic Lupus Erythematosus: A Two-Sample Mendelian Randomization Study	2021	Frontiers of Immunology	10.3389/fimmu.2021.667097	Kun Xiang	Hai-Feng	panhaifeng1982@sina.com	Department of Epidemiology and Biostatistics, School of Public Health, Anhui Medical University, Hefei, China	The present study used publicly available genome-wide association study (GWAS) summary data to perform two-sample Mendelian randomization (MR), aiming to examine the causal links between gut microbiome and SLE.	The observational association between gut microbiome and systemic lupus erythematosus (SLE) has been well documented. However, whether the association is causal remains unclear.	Two-sample summary-level	Lupus	Systemic lupus erythematosus	Inflammation	Not mentioned	Systemic lupus erythematosus; Bentham 2015	Not mentioned	Both	7219	15991	7219	15991	NA	case-control	European	Gut microbiome	Allisonella (genus)	Kurilshikov 2021	Range: 4-89	both	18473	18340	Not discussed	healthy subjects	European (78%), East-Asian (4%), Admixed (1%), "Multiethnic" (7%), Middle East (3%), Hispanic (6%), AfroAmerican (0.6%)	GWAS adjustments described in detail within Exposure_GWASs tab	Not discussed in MR but GWAS imputation details in Exposure_GWASs tab	R-squared <0.001 within 10,000kb was used	They undertake MR-Egger, weighted median and weighted mode and MR-PRESSO; as well as Cochran's Q and leave-one-out analyses	Two thresholds: (1) Genome-wide and then (2) 1x10e-5. Authors also mention that they "minor allele frequency threshold of variants of interest was 0.01"	Seem to have been removed, as authors state "an important step of MR is to ensure that the effects of the SNPs on the exposure correspond to the same allele as the effects on the outcome. In accordance with the principle, palindromic SNPs would not be included in the instrumental variables"	Authors state "when SNPs related to exposure were absent in the outcome GWAS, the proxy SNPs significantly associated with the variants of interest were selected (r 2 > 0.8)"	Not discussed	1	NA	NA	31 loci (1431 SNPs) associated with microbial (binary and quantitative traits)	The authors state that there were 14587 "locus-wide" significant SNPs at 1x10e-5 and then 456 genome-wide SNPs, containing 211 bacterial traits. After removing the SNPs in LD (and "independence from SLE", and I'm not sure whether this was something that they did using MR-PRESSO first - not presented), 2105 (at 1x10e-5) and 13 (5x10e-8) were selected as instrumental variables - though it is not clear what the exposure level information is	No	NA	Wald ratio						They say in the first paragraph of the results that they remove SNPs associated with SLE but it's not clear at what stage and why or what paramaters they use to do this.	Mention that all F statistics were greater than 10	R	TwoSampleMR version 4.02	No	No	Not mentioned	Not described	Case/control	Beta (OR also presented in paper but presented Beta and SE here)	0.34	0.18	NA	NA	NA	0.059	NA	NA	However, since there were fewer instrumental variables reaching genome-wide statistical significance threshold, the results and the precision of Actinobacteria might have been compromised. First, our study was unable to determine whether overlapping participants were involved in the exposure and outcome GWAS used in the two sample MR analyses. Nevertheless, the deviation from participants overlap could be minimized by the F statistic (not sure that's correct); Second, since the original research lacked demographic data (e.g., gender and race), further subgroup analysis was impossible. Third, in view of the biological plausibility and the multi-stage statistical process, applying a rigorous multiple testing correction would likely have been overly conservative, which may neglect potential strains that are causally related to SLE. Therefore, we did not account for multiple testing.	Not mentioned	Fourth, since the majority of participants in the GWAS were of European ancestry, extrapolation of the results of the study to other ethnic groups might be limited.	Not mentioned	Yes	No	Allisonella (genus)	Systemic lupus erythematosus	0.34	0.18	NA	NA	NA	0.059	NA	Mention that all F statistics were greater than 10 - give F statistics in Table 1 for Bacilli, Lactobacillales, Bacillales, Coprobacter, Eggerthella, Lachnospira, Ruminiclostridium6,
776143774	No	No	Yes	Causal Effects of Gut Microbiome on Systemic Lupus Erythematosus: A Two-Sample Mendelian Randomization Study	2021	Frontiers of Immunology	10.3389/fimmu.2021.667097	Kun Xiang	Hai-Feng	panhaifeng1982@sina.com	Department of Epidemiology and Biostatistics, School of Public Health, Anhui Medical University, Hefei, China	The present study used publicly available genome-wide association study (GWAS) summary data to perform two-sample Mendelian randomization (MR), aiming to examine the causal links between gut microbiome and SLE.	The observational association between gut microbiome and systemic lupus erythematosus (SLE) has been well documented. However, whether the association is causal remains unclear.	Two-sample summary-level	Lupus	Systemic lupus erythematosus	Inflammation	Not mentioned	Systemic lupus erythematosus; Bentham 2015	Not mentioned	Both	7219	15991	7219	15991	NA	case-control	European	Gut microbiome	Bifidobacterium (genus)	Kurilshikov 2021	Range: 4-89	both	18473	18340	Not discussed	healthy subjects	European (78%), East-Asian (4%), Admixed (1%), "Multiethnic" (7%), Middle East (3%), Hispanic (6%), AfroAmerican (0.6%)	GWAS adjustments described in detail within Exposure_GWASs tab	Not discussed in MR but GWAS imputation details in Exposure_GWASs tab	R-squared <0.001 within 10,000kb was used	They undertake MR-Egger, weighted median and weighted mode and MR-PRESSO; as well as Cochran's Q and leave-one-out analyses	Two thresholds: (1) Genome-wide and then (2) 1x10e-5. Authors also mention that they "minor allele frequency threshold of variants of interest was 0.01"	Seem to have been removed, as authors state "an important step of MR is to ensure that the effects of the SNPs on the exposure correspond to the same allele as the effects on the outcome. In accordance with the principle, palindromic SNPs would not be included in the instrumental variables"	Authors state "when SNPs related to exposure were absent in the outcome GWAS, the proxy SNPs significantly associated with the variants of interest were selected (r 2 > 0.8)"	Not discussed	NA	2	NA	31 loci (1431 SNPs) associated with microbial (binary and quantitative traits)	The authors state that there were 14587 "locus-wide" significant SNPs at 1x10e-5 and then 456 genome-wide SNPs, containing 211 bacterial traits. After removing the SNPs in LD (and "independence from SLE", and I'm not sure whether this was something that they did using MR-PRESSO first - not presented), 2105 (at 1x10e-5) and 13 (5x10e-8) were selected as instrumental variables - though it is not clear what the exposure level information is	No	NA	Inverse variance weighted						They say in the first paragraph of the results that they remove SNPs associated with SLE but it's not clear at what stage and why or what paramaters they use to do this.	Mention that all F statistics were greater than 10	R	TwoSampleMR version 4.02	No	No	Not mentioned	Not described	Case/control	Beta (OR also presented in paper but presented Beta and SE here)	-0.31	0.41	NA	NA	NA	0.456	NA	NA	However, since there were fewer instrumental variables reaching genome-wide statistical significance threshold, the results and the precision of Actinobacteria might have been compromised. First, our study was unable to determine whether overlapping participants were involved in the exposure and outcome GWAS used in the two sample MR analyses. Nevertheless, the deviation from participants overlap could be minimized by the F statistic (not sure that's correct); Second, since the original research lacked demographic data (e.g., gender and race), further subgroup analysis was impossible. Third, in view of the biological plausibility and the multi-stage statistical process, applying a rigorous multiple testing correction would likely have been overly conservative, which may neglect potential strains that are causally related to SLE. Therefore, we did not account for multiple testing.	Not mentioned	Fourth, since the majority of participants in the GWAS were of European ancestry, extrapolation of the results of the study to other ethnic groups might be limited.	Not mentioned	Yes	No	Bifidobacterium (genus)	Systemic lupus erythematosus	-0.31	0.41	NA	NA	NA	0.456	NA	Mention that all F statistics were greater than 10 - give F statistics in Table 1 for Bacilli, Lactobacillales, Bacillales, Coprobacter, Eggerthella, Lachnospira, Ruminiclostridium6,
776143774	No	No	Yes	Causal Effects of Gut Microbiome on Systemic Lupus Erythematosus: A Two-Sample Mendelian Randomization Study	2021	Frontiers of Immunology	10.3389/fimmu.2021.667097	Kun Xiang	Hai-Feng	panhaifeng1982@sina.com	Department of Epidemiology and Biostatistics, School of Public Health, Anhui Medical University, Hefei, China	The present study used publicly available genome-wide association study (GWAS) summary data to perform two-sample Mendelian randomization (MR), aiming to examine the causal links between gut microbiome and SLE.	The observational association between gut microbiome and systemic lupus erythematosus (SLE) has been well documented. However, whether the association is causal remains unclear.	Two-sample summary-level	Lupus	Systemic lupus erythematosus	Inflammation	Not mentioned	Systemic lupus erythematosus; Bentham 2015	Not mentioned	Both	7219	15991	7219	15991	NA	case-control	European	Gut microbiome	Bifidobacteriales (order)	Kurilshikov 2021	Range: 4-89	both	18473	18340	Not discussed	healthy subjects	European (78%), East-Asian (4%), Admixed (1%), "Multiethnic" (7%), Middle East (3%), Hispanic (6%), AfroAmerican (0.6%)	GWAS adjustments described in detail within Exposure_GWASs tab	Not discussed in MR but GWAS imputation details in Exposure_GWASs tab	R-squared <0.001 within 10,000kb was used	They undertake MR-Egger, weighted median and weighted mode and MR-PRESSO; as well as Cochran's Q and leave-one-out analyses	Two thresholds: (1) Genome-wide and then (2) 1x10e-5. Authors also mention that they "minor allele frequency threshold of variants of interest was 0.01"	Seem to have been removed, as authors state "an important step of MR is to ensure that the effects of the SNPs on the exposure correspond to the same allele as the effects on the outcome. In accordance with the principle, palindromic SNPs would not be included in the instrumental variables"	Authors state "when SNPs related to exposure were absent in the outcome GWAS, the proxy SNPs significantly associated with the variants of interest were selected (r 2 > 0.8)"	Not discussed	NA	2	NA	31 loci (1431 SNPs) associated with microbial (binary and quantitative traits)	The authors state that there were 14587 "locus-wide" significant SNPs at 1x10e-5 and then 456 genome-wide SNPs, containing 211 bacterial traits. After removing the SNPs in LD (and "independence from SLE", and I'm not sure whether this was something that they did using MR-PRESSO first - not presented), 2105 (at 1x10e-5) and 13 (5x10e-8) were selected as instrumental variables - though it is not clear what the exposure level information is	No	NA	Inverse variance weighted						They say in the first paragraph of the results that they remove SNPs associated with SLE but it's not clear at what stage and why or what paramaters they use to do this.	Mention that all F statistics were greater than 10	R	TwoSampleMR version 4.02	No	No	Not mentioned	Not described	Case/control	Beta (OR also presented in paper but presented Beta and SE here)	-0.31	0.42	NA	NA	NA	0.459	NA	NA	However, since there were fewer instrumental variables reaching genome-wide statistical significance threshold, the results and the precision of Actinobacteria might have been compromised. First, our study was unable to determine whether overlapping participants were involved in the exposure and outcome GWAS used in the two sample MR analyses. Nevertheless, the deviation from participants overlap could be minimized by the F statistic (not sure that's correct); Second, since the original research lacked demographic data (e.g., gender and race), further subgroup analysis was impossible. Third, in view of the biological plausibility and the multi-stage statistical process, applying a rigorous multiple testing correction would likely have been overly conservative, which may neglect potential strains that are causally related to SLE. Therefore, we did not account for multiple testing.	Not mentioned	Fourth, since the majority of participants in the GWAS were of European ancestry, extrapolation of the results of the study to other ethnic groups might be limited.	Not mentioned	Yes	No	Bifidobacteriales (order)	Systemic lupus erythematosus	-0.31	0.42	NA	NA	NA	0.459	NA	Mention that all F statistics were greater than 10 - give F statistics in Table 1 for Bacilli, Lactobacillales, Bacillales, Coprobacter, Eggerthella, Lachnospira, Ruminiclostridium6,
2419487002	No	No	Yes	The causal role of gut microbiota in development of osteoarthritis	2021	Osteoarthritis and Cartilage	https://doi.org/10.1016/j.joca.2021.08.003	X.-H. Yu	S.-F. Lei	leisf@suda.edu.cn	Center for Genetic Epidemiology and Genomics, School of Public Health, Medical College of Soochow University, Suzhou, China	This study utilized large-scale genome-wide association studies (GWAS) summary statistics to evaluate the causal association between gut microbiota and OA risk. Specifically, two-sample Mendelian randomization (MR) approach was used to identify the causal microbial taxa for OA.	There is considerable evidence for relationship between gut microbiota and osteoarthritis (OA), but no studies have investigated their causal relationship.	Two-sample summary-level	Bone disease	Knee osteoarthritis	Bone	Cases were ascertained on the basis of clinical evidence of disease to a level requiring joint replacement or radiographic evidence of disease (Kellgren–Lawrence grade ≥2).	Knee osteoarthritis (arcOGEN+UKBB); Tachmazidou 2019	40-69 (UKBB) and not stated for arcOGEN (though possibly 44-88 according to transcriptomic analyses in individuals)	Both	24955	378169	24955	430266	They only present the cases and then the overall sample size - this number is the overall sample size minus the case number and is not the same as what is presented in the GWAS	case-control	European (arcOGEN specifically European but no mention of whether the authors restricted UKBB participants to those of European ancestry)	Gut microbiome	class.Actinobacteria.id.419	Kurilshikov 2021	Range: 4-89	both	18340	18340	NA	healthy subjects	European (78%), East-Asian (4%), Admixed (1%), "Multiethnic" (7%), Middle East (3%), Hispanic (6%), AfroAmerican (0.6%)	Mentioned that Spearman correlation was used with covariates including age, sex, technical covariates and genetic PCs (MiBioGen) and mentioned age, sex, chip and genetic PCs (arcOGEN+UKBB)	HRC mentioned in paper (MiBioGen); not mentioned for arcOGEN+UKBB	R-squared <0.001 based on 1000 genomes project	They used MR-Egger, Cochran's Q and random effects IVW (as well as fixed effects as their main analysis); they also used MR-PRESSO	"Loose" cut-off of p-value <1e-5	Harmonisation not mentioned	Used proxies if r-squared >0.8	Not discussed	NA	20	NA	31 loci (1431 SNPs) associated with microbial (binary and quantitative traits)	The authors used p-values of 1e-5 but otherwise no explanation given	No	NA	Inverse variance weighted (fixed effects)	Inverse variance weighted (random effects)	MR Egger	Weighted median	Cochrans Q	MR-PRESSO	They also said that they undertook multivariable MR adjusting for BMI; they also undertook "GO enrichment analysis" based on the lead SNPs for each of the identified gut microbial taxa	Used F-statistics and "proportion of variance explained" - F statistics given in Table S2	R	MendelianRandomization package and MR-PRESSO	No	No	BenjaminHochberg procedure (FDR) was performed to correct for the number of exposures tested at each stage of microbiota and the significance of causal feature was set to PFDR < 0.10. Microbial taxa were considered as potentially causal features if they reach the nominal significance of 0.05 with three main MR analysis but are not significant after FDR adjustment.	Not clear	Case/control	OR	1.066	NA	95	0.991	1.147	0.087	Benjamin-Hochberg procedure (FDR)	NA	First, although we have identified these meaningful gut microbiota, further studies are needed to reveal their role in the pathogenesis of OA. Second, limited sample size for gut microbiota could bias our estimation to some extent and further expansion of the sample size may give us a more accurate estimate of the relationship between gut microbiota and OA.	Only talked about in relation to multivariable MR: "The statistically insignificant results for suggestive gut microbiota could attribute to limited statistical power or potential pleiotropic effects of BMI."	although the majority of the data used in our study were European, a small number of the microbiological data were of other races, which may confound our estimates to some extent ; and due to the lack of individual data, we were unable to conduct further population stratification studies (e.g., gender) and explore possible differences in different populations	Only talked about in relation to multivariable MR: "The statistically insignificant results for suggestive gut microbiota could attribute to limited statistical power or potential pleiotropic effects of BMI."	Yes but most of the information has been presented	Yes - they looked at reverse MR of OA phenotypes on gut microbiome with a "stricter threshold" for identifying instruments of 5e-8 and r-squared of 0.01. And they did multivariable MR with BMI	class.Actinobacteria.id.419	Knee osteoarthritis	1.066	NA	95	0.991	1.147	0.087	NA	62.174
2419487002	No	No	Yes	The causal role of gut microbiota in development of osteoarthritis	2021	Osteoarthritis and Cartilage	https://doi.org/10.1016/j.joca.2021.08.003	X.-H. Yu	S.-F. Lei	leisf@suda.edu.cn	Center for Genetic Epidemiology and Genomics, School of Public Health, Medical College of Soochow University, Suzhou, China	This study utilized large-scale genome-wide association studies (GWAS) summary statistics to evaluate the causal association between gut microbiota and OA risk. Specifically, two-sample Mendelian randomization (MR) approach was used to identify the causal microbial taxa for OA.	There is considerable evidence for relationship between gut microbiota and osteoarthritis (OA), but no studies have investigated their causal relationship.	Two-sample summary-level	Bone disease	Knee osteoarthritis	Bone	Cases were ascertained on the basis of clinical evidence of disease to a level requiring joint replacement or radiographic evidence of disease (Kellgren–Lawrence grade ≥2).	Knee osteoarthritis (arcOGEN+UKBB); Tachmazidou 2019	40-69 (UKBB) and not stated for arcOGEN (though possibly 44-88 according to transcriptomic analyses in individuals)	Both	24955	378169	24955	430266	They only present the cases and then the overall sample size - this number is the overall sample size minus the case number and is not the same as what is presented in the GWAS	case-control	European (arcOGEN specifically European but no mention of whether the authors restricted UKBB participants to those of European ancestry)	Gut microbiome	class.Alphaproteobacteria.id.2379	Kurilshikov 2021	Range: 4-89	both	18340	18340	NA	healthy subjects	European (78%), East-Asian (4%), Admixed (1%), "Multiethnic" (7%), Middle East (3%), Hispanic (6%), AfroAmerican (0.6%)	Mentioned that Spearman correlation was used with covariates including age, sex, technical covariates and genetic PCs (MiBioGen) and mentioned age, sex, chip and genetic PCs (arcOGEN+UKBB)	HRC mentioned in paper (MiBioGen); not mentioned for arcOGEN+UKBB	R-squared <0.001 based on 1000 genomes project	They used MR-Egger, Cochran's Q and random effects IVW (as well as fixed effects as their main analysis); they also used MR-PRESSO	"Loose" cut-off of p-value <1e-5	Harmonisation not mentioned	Used proxies if r-squared >0.8	Not discussed	NA	10	NA	31 loci (1431 SNPs) associated with microbial (binary and quantitative traits)	The authors used p-values of 1e-5 but otherwise no explanation given	No	NA	Inverse variance weighted (fixed effects)	Inverse variance weighted (random effects)	MR Egger	Weighted median	Cochrans Q	MR-PRESSO	They also said that they undertook multivariable MR adjusting for BMI; they also undertook "GO enrichment analysis" based on the lead SNPs for each of the identified gut microbial taxa	Used F-statistics and "proportion of variance explained"	R	MendelianRandomization package and MR-PRESSO	No	No	BenjaminHochberg procedure (FDR) was performed to correct for the number of exposures tested at each stage of microbiota and the significance of causal feature was set to PFDR < 0.10. Microbial taxa were considered as potentially causal features if they reach the nominal significance of 0.05 with three main MR analysis but are not significant after FDR adjustment.	Not clear	Case/control	OR	0.995	NA	95	0.914	1.084	0.917	Benjamin-Hochberg procedure (FDR)	NA	First, although we have identified these meaningful gut microbiota, further studies are needed to reveal their role in the pathogenesis of OA. Second, limited sample size for gut microbiota could bias our estimation to some extent and further expansion of the sample size may give us a more accurate estimate of the relationship between gut microbiota and OA.	Only talked about in relation to multivariable MR: "The statistically insignificant results for suggestive gut microbiota could attribute to limited statistical power or potential pleiotropic effects of BMI."	although the majority of the data used in our study were European, a small number of the microbiological data were of other races, which may confound our estimates to some extent ; and due to the lack of individual data, we were unable to conduct further population stratification studies (e.g., gender) and explore possible differences in different populations	Only talked about in relation to multivariable MR: "The statistically insignificant results for suggestive gut microbiota could attribute to limited statistical power or potential pleiotropic effects of BMI."	Yes but most of the information has been presented	Yes - they looked at reverse MR of OA phenotypes on gut microbiome with a "stricter threshold" for identifying instruments of 5e-8 and r-squared of 0.01. And they did multivariable MR with BMI	class.Alphaproteobacteria.id.2379	Knee osteoarthritis	0.995	NA	95	0.914	1.084	0.917	NA	51.728
2419487002	No	No	Yes	The causal role of gut microbiota in development of osteoarthritis	2021	Osteoarthritis and Cartilage	https://doi.org/10.1016/j.joca.2021.08.003	X.-H. Yu	S.-F. Lei	leisf@suda.edu.cn	Center for Genetic Epidemiology and Genomics, School of Public Health, Medical College of Soochow University, Suzhou, China	This study utilized large-scale genome-wide association studies (GWAS) summary statistics to evaluate the causal association between gut microbiota and OA risk. Specifically, two-sample Mendelian randomization (MR) approach was used to identify the causal microbial taxa for OA.	There is considerable evidence for relationship between gut microbiota and osteoarthritis (OA), but no studies have investigated their causal relationship.	Two-sample summary-level	Bone disease	Knee osteoarthritis	Bone	Cases were ascertained on the basis of clinical evidence of disease to a level requiring joint replacement or radiographic evidence of disease (Kellgren–Lawrence grade ≥2).	Knee osteoarthritis (arcOGEN+UKBB); Tachmazidou 2019	40-69 (UKBB) and not stated for arcOGEN (though possibly 44-88 according to transcriptomic analyses in individuals)	Both	24955	378169	24955	430266	They only present the cases and then the overall sample size - this number is the overall sample size minus the case number and is not the same as what is presented in the GWAS	case-control	European (arcOGEN specifically European but no mention of whether the authors restricted UKBB participants to those of European ancestry)	Gut microbiome	class.Bacilli.id.1673	Kurilshikov 2021	Range: 4-89	both	18340	18340	NA	healthy subjects	European (78%), East-Asian (4%), Admixed (1%), "Multiethnic" (7%), Middle East (3%), Hispanic (6%), AfroAmerican (0.6%)	Mentioned that Spearman correlation was used with covariates including age, sex, technical covariates and genetic PCs (MiBioGen) and mentioned age, sex, chip and genetic PCs (arcOGEN+UKBB)	HRC mentioned in paper (MiBioGen); not mentioned for arcOGEN+UKBB	R-squared <0.001 based on 1000 genomes project	They used MR-Egger, Cochran's Q and random effects IVW (as well as fixed effects as their main analysis); they also used MR-PRESSO	"Loose" cut-off of p-value <1e-5	Harmonisation not mentioned	Used proxies if r-squared >0.8	Not discussed	NA	19	NA	31 loci (1431 SNPs) associated with microbial (binary and quantitative traits)	The authors used p-values of 1e-5 but otherwise no explanation given	No	NA	Inverse variance weighted (fixed effects)	Inverse variance weighted (random effects)	MR Egger	Weighted median	Cochrans Q	MR-PRESSO	They also said that they undertook multivariable MR adjusting for BMI; they also undertook "GO enrichment analysis" based on the lead SNPs for each of the identified gut microbial taxa	Used F-statistics and "proportion of variance explained"	R	MendelianRandomization package and MR-PRESSO	No	No	BenjaminHochberg procedure (FDR) was performed to correct for the number of exposures tested at each stage of microbiota and the significance of causal feature was set to PFDR < 0.10. Microbial taxa were considered as potentially causal features if they reach the nominal significance of 0.05 with three main MR analysis but are not significant after FDR adjustment.	Not clear	Case/control	OR	1.004	NA	95	0.932	1.082	0.919	Benjamin-Hochberg procedure (FDR)	NA	First, although we have identified these meaningful gut microbiota, further studies are needed to reveal their role in the pathogenesis of OA. Second, limited sample size for gut microbiota could bias our estimation to some extent and further expansion of the sample size may give us a more accurate estimate of the relationship between gut microbiota and OA.	Only talked about in relation to multivariable MR: "The statistically insignificant results for suggestive gut microbiota could attribute to limited statistical power or potential pleiotropic effects of BMI."	although the majority of the data used in our study were European, a small number of the microbiological data were of other races, which may confound our estimates to some extent ; and due to the lack of individual data, we were unable to conduct further population stratification studies (e.g., gender) and explore possible differences in different populations	Only talked about in relation to multivariable MR: "The statistically insignificant results for suggestive gut microbiota could attribute to limited statistical power or potential pleiotropic effects of BMI."	Yes but most of the information has been presented	Yes - they looked at reverse MR of OA phenotypes on gut microbiome with a "stricter threshold" for identifying instruments of 5e-8 and r-squared of 0.01. And they did multivariable MR with BMI	class.Bacilli.id.1673	Knee osteoarthritis	1.004	NA	95	0.932	1.082	0.919	NA	53.725
2419487002	No	No	Yes	The causal role of gut microbiota in development of osteoarthritis	2021	Osteoarthritis and Cartilage	https://doi.org/10.1016/j.joca.2021.08.003	X.-H. Yu	S.-F. Lei	leisf@suda.edu.cn	Center for Genetic Epidemiology and Genomics, School of Public Health, Medical College of Soochow University, Suzhou, China	This study utilized large-scale genome-wide association studies (GWAS) summary statistics to evaluate the causal association between gut microbiota and OA risk. Specifically, two-sample Mendelian randomization (MR) approach was used to identify the causal microbial taxa for OA.	There is considerable evidence for relationship between gut microbiota and osteoarthritis (OA), but no studies have investigated their causal relationship.	Two-sample summary-level	Bone disease	Knee osteoarthritis	Bone	Cases were ascertained on the basis of clinical evidence of disease to a level requiring joint replacement or radiographic evidence of disease (Kellgren–Lawrence grade ≥2).	Knee osteoarthritis (arcOGEN+UKBB); Tachmazidou 2019	40-69 (UKBB) and not stated for arcOGEN (though possibly 44-88 according to transcriptomic analyses in individuals)	Both	24955	378169	24955	430266	They only present the cases and then the overall sample size - this number is the overall sample size minus the case number and is not the same as what is presented in the GWAS	case-control	European (arcOGEN specifically European but no mention of whether the authors restricted UKBB participants to those of European ancestry)	Gut microbiome	class.Bacteroidia.id.912	Kurilshikov 2021	Range: 4-89	both	18340	18340	NA	healthy subjects	European (78%), East-Asian (4%), Admixed (1%), "Multiethnic" (7%), Middle East (3%), Hispanic (6%), AfroAmerican (0.6%)	Mentioned that Spearman correlation was used with covariates including age, sex, technical covariates and genetic PCs (MiBioGen) and mentioned age, sex, chip and genetic PCs (arcOGEN+UKBB)	HRC mentioned in paper (MiBioGen); not mentioned for arcOGEN+UKBB	R-squared <0.001 based on 1000 genomes project	They used MR-Egger, Cochran's Q and random effects IVW (as well as fixed effects as their main analysis); they also used MR-PRESSO	"Loose" cut-off of p-value <1e-5	Harmonisation not mentioned	Used proxies if r-squared >0.8	Not discussed	NA	16	NA	31 loci (1431 SNPs) associated with microbial (binary and quantitative traits)	The authors used p-values of 1e-5 but otherwise no explanation given	No	NA	Inverse variance weighted (fixed effects)	Inverse variance weighted (random effects)	MR Egger	Weighted median	Cochrans Q	MR-PRESSO	They also said that they undertook multivariable MR adjusting for BMI; they also undertook "GO enrichment analysis" based on the lead SNPs for each of the identified gut microbial taxa	Used F-statistics and "proportion of variance explained"	R	MendelianRandomization package and MR-PRESSO	No	No	BenjaminHochberg procedure (FDR) was performed to correct for the number of exposures tested at each stage of microbiota and the significance of causal feature was set to PFDR < 0.10. Microbial taxa were considered as potentially causal features if they reach the nominal significance of 0.05 with three main MR analysis but are not significant after FDR adjustment.	Not clear	Case/control	OR	1.007	NA	95	0.924	1.098	0.868	Benjamin-Hochberg procedure (FDR)	NA	First, although we have identified these meaningful gut microbiota, further studies are needed to reveal their role in the pathogenesis of OA. Second, limited sample size for gut microbiota could bias our estimation to some extent and further expansion of the sample size may give us a more accurate estimate of the relationship between gut microbiota and OA.	Only talked about in relation to multivariable MR: "The statistically insignificant results for suggestive gut microbiota could attribute to limited statistical power or potential pleiotropic effects of BMI."	although the majority of the data used in our study were European, a small number of the microbiological data were of other races, which may confound our estimates to some extent ; and due to the lack of individual data, we were unable to conduct further population stratification studies (e.g., gender) and explore possible differences in different populations	Only talked about in relation to multivariable MR: "The statistically insignificant results for suggestive gut microbiota could attribute to limited statistical power or potential pleiotropic effects of BMI."	Yes but most of the information has been presented	Yes - they looked at reverse MR of OA phenotypes on gut microbiome with a "stricter threshold" for identifying instruments of 5e-8 and r-squared of 0.01. And they did multivariable MR with BMI	class.Bacteroidia.id.912	Knee osteoarthritis	1.007	NA	95	0.924	1.098	0.868	NA	51.992
2419487002	No	No	Yes	The causal role of gut microbiota in development of osteoarthritis	2021	Osteoarthritis and Cartilage	https://doi.org/10.1016/j.joca.2021.08.003	X.-H. Yu	S.-F. Lei	leisf@suda.edu.cn	Center for Genetic Epidemiology and Genomics, School of Public Health, Medical College of Soochow University, Suzhou, China	This study utilized large-scale genome-wide association studies (GWAS) summary statistics to evaluate the causal association between gut microbiota and OA risk. Specifically, two-sample Mendelian randomization (MR) approach was used to identify the causal microbial taxa for OA.	There is considerable evidence for relationship between gut microbiota and osteoarthritis (OA), but no studies have investigated their causal relationship.	Two-sample summary-level	Bone disease	Knee osteoarthritis	Bone	Cases were ascertained on the basis of clinical evidence of disease to a level requiring joint replacement or radiographic evidence of disease (Kellgren–Lawrence grade ≥2).	Knee osteoarthritis (arcOGEN+UKBB); Tachmazidou 2019	40-69 (UKBB) and not stated for arcOGEN (though possibly 44-88 according to transcriptomic analyses in individuals)	Both	24955	378169	24955	430266	They only present the cases and then the overall sample size - this number is the overall sample size minus the case number and is not the same as what is presented in the GWAS	case-control	European (arcOGEN specifically European but no mention of whether the authors restricted UKBB participants to those of European ancestry)	Gut microbiome	class.Betaproteobacteria.id.2867	Kurilshikov 2021	Range: 4-89	both	18340	18340	NA	healthy subjects	European (78%), East-Asian (4%), Admixed (1%), "Multiethnic" (7%), Middle East (3%), Hispanic (6%), AfroAmerican (0.6%)	Mentioned that Spearman correlation was used with covariates including age, sex, technical covariates and genetic PCs (MiBioGen) and mentioned age, sex, chip and genetic PCs (arcOGEN+UKBB)	HRC mentioned in paper (MiBioGen); not mentioned for arcOGEN+UKBB	R-squared <0.001 based on 1000 genomes project	They used MR-Egger, Cochran's Q and random effects IVW (as well as fixed effects as their main analysis); they also used MR-PRESSO	"Loose" cut-off of p-value <1e-5	Harmonisation not mentioned	Used proxies if r-squared >0.8	Not discussed	NA	15	NA	31 loci (1431 SNPs) associated with microbial (binary and quantitative traits)	The authors used p-values of 1e-5 but otherwise no explanation given	No	NA	Inverse variance weighted (fixed effects)	Inverse variance weighted (random effects)	MR Egger	Weighted median	Cochrans Q	MR-PRESSO	They also said that they undertook multivariable MR adjusting for BMI; they also undertook "GO enrichment analysis" based on the lead SNPs for each of the identified gut microbial taxa	Used F-statistics and "proportion of variance explained"	R	MendelianRandomization package and MR-PRESSO	No	No	BenjaminHochberg procedure (FDR) was performed to correct for the number of exposures tested at each stage of microbiota and the significance of causal feature was set to PFDR < 0.10. Microbial taxa were considered as potentially causal features if they reach the nominal significance of 0.05 with three main MR analysis but are not significant after FDR adjustment.	Not clear	Case/control	OR	0.98	NA	95	0.895	1.072	0.655	Benjamin-Hochberg procedure (FDR)	NA	First, although we have identified these meaningful gut microbiota, further studies are needed to reveal their role in the pathogenesis of OA. Second, limited sample size for gut microbiota could bias our estimation to some extent and further expansion of the sample size may give us a more accurate estimate of the relationship between gut microbiota and OA.	Only talked about in relation to multivariable MR: "The statistically insignificant results for suggestive gut microbiota could attribute to limited statistical power or potential pleiotropic effects of BMI."	although the majority of the data used in our study were European, a small number of the microbiological data were of other races, which may confound our estimates to some extent ; and due to the lack of individual data, we were unable to conduct further population stratification studies (e.g., gender) and explore possible differences in different populations	Only talked about in relation to multivariable MR: "The statistically insignificant results for suggestive gut microbiota could attribute to limited statistical power or potential pleiotropic effects of BMI."	Yes but most of the information has been presented	Yes - they looked at reverse MR of OA phenotypes on gut microbiome with a "stricter threshold" for identifying instruments of 5e-8 and r-squared of 0.01. And they did multivariable MR with BMI	class.Betaproteobacteria.id.2867	Knee osteoarthritis	0.98	NA	95	0.895	1.072	0.655	NA	53.662
2419487002	No	No	Yes	The causal role of gut microbiota in development of osteoarthritis	2021	Osteoarthritis and Cartilage	https://doi.org/10.1016/j.joca.2021.08.003	X.-H. Yu	S.-F. Lei	leisf@suda.edu.cn	Center for Genetic Epidemiology and Genomics, School of Public Health, Medical College of Soochow University, Suzhou, China	This study utilized large-scale genome-wide association studies (GWAS) summary statistics to evaluate the causal association between gut microbiota and OA risk. Specifically, two-sample Mendelian randomization (MR) approach was used to identify the causal microbial taxa for OA.	There is considerable evidence for relationship between gut microbiota and osteoarthritis (OA), but no studies have investigated their causal relationship.	Two-sample summary-level	Bone disease	Knee osteoarthritis	Bone	Cases were ascertained on the basis of clinical evidence of disease to a level requiring joint replacement or radiographic evidence of disease (Kellgren–Lawrence grade ≥2).	Knee osteoarthritis (arcOGEN+UKBB); Tachmazidou 2019	40-69 (UKBB) and not stated for arcOGEN (though possibly 44-88 according to transcriptomic analyses in individuals)	Both	24955	378169	24955	430266	They only present the cases and then the overall sample size - this number is the overall sample size minus the case number and is not the same as what is presented in the GWAS	case-control	European (arcOGEN specifically European but no mention of whether the authors restricted UKBB participants to those of European ancestry)	Gut microbiome	class.Clostridia.id.1859	Kurilshikov 2021	Range: 4-89	both	18340	18340	NA	healthy subjects	European (78%), East-Asian (4%), Admixed (1%), "Multiethnic" (7%), Middle East (3%), Hispanic (6%), AfroAmerican (0.6%)	Mentioned that Spearman correlation was used with covariates including age, sex, technical covariates and genetic PCs (MiBioGen) and mentioned age, sex, chip and genetic PCs (arcOGEN+UKBB)	HRC mentioned in paper (MiBioGen); not mentioned for arcOGEN+UKBB	R-squared <0.001 based on 1000 genomes project	They used MR-Egger, Cochran's Q and random effects IVW (as well as fixed effects as their main analysis); they also used MR-PRESSO	"Loose" cut-off of p-value <1e-5	Harmonisation not mentioned	Used proxies if r-squared >0.8	Not discussed	NA	15	NA	31 loci (1431 SNPs) associated with microbial (binary and quantitative traits)	The authors used p-values of 1e-5 but otherwise no explanation given	No	NA	Inverse variance weighted (fixed effects)	Inverse variance weighted (random effects)	MR Egger	Weighted median	Cochrans Q	MR-PRESSO	They also said that they undertook multivariable MR adjusting for BMI; they also undertook "GO enrichment analysis" based on the lead SNPs for each of the identified gut microbial taxa	Used F-statistics and "proportion of variance explained"	R	MendelianRandomization package and MR-PRESSO	No	No	BenjaminHochberg procedure (FDR) was performed to correct for the number of exposures tested at each stage of microbiota and the significance of causal feature was set to PFDR < 0.10. Microbial taxa were considered as potentially causal features if they reach the nominal significance of 0.05 with three main MR analysis but are not significant after FDR adjustment.	Not clear	Case/control	OR	0.957	NA	95	0.866	1.056	0.382	Benjamin-Hochberg procedure (FDR)	NA	First, although we have identified these meaningful gut microbiota, further studies are needed to reveal their role in the pathogenesis of OA. Second, limited sample size for gut microbiota could bias our estimation to some extent and further expansion of the sample size may give us a more accurate estimate of the relationship between gut microbiota and OA.	Only talked about in relation to multivariable MR: "The statistically insignificant results for suggestive gut microbiota could attribute to limited statistical power or potential pleiotropic effects of BMI."	although the majority of the data used in our study were European, a small number of the microbiological data were of other races, which may confound our estimates to some extent ; and due to the lack of individual data, we were unable to conduct further population stratification studies (e.g., gender) and explore possible differences in different populations	Only talked about in relation to multivariable MR: "The statistically insignificant results for suggestive gut microbiota could attribute to limited statistical power or potential pleiotropic effects of BMI."	Yes but most of the information has been presented	Yes - they looked at reverse MR of OA phenotypes on gut microbiome with a "stricter threshold" for identifying instruments of 5e-8 and r-squared of 0.01. And they did multivariable MR with BMI	class.Clostridia.id.1859	Knee osteoarthritis	0.957	NA	95	0.866	1.056	0.382	NA	51.33
2419487002	No	No	Yes	The causal role of gut microbiota in development of osteoarthritis	2021	Osteoarthritis and Cartilage	https://doi.org/10.1016/j.joca.2021.08.003	X.-H. Yu	S.-F. Lei	leisf@suda.edu.cn	Center for Genetic Epidemiology and Genomics, School of Public Health, Medical College of Soochow University, Suzhou, China	This study utilized large-scale genome-wide association studies (GWAS) summary statistics to evaluate the causal association between gut microbiota and OA risk. Specifically, two-sample Mendelian randomization (MR) approach was used to identify the causal microbial taxa for OA.	There is considerable evidence for relationship between gut microbiota and osteoarthritis (OA), but no studies have investigated their causal relationship.	Two-sample summary-level	Bone disease	Knee osteoarthritis	Bone	Cases were ascertained on the basis of clinical evidence of disease to a level requiring joint replacement or radiographic evidence of disease (Kellgren–Lawrence grade ≥2).	Knee osteoarthritis (arcOGEN+UKBB); Tachmazidou 2019	40-69 (UKBB) and not stated for arcOGEN (though possibly 44-88 according to transcriptomic analyses in individuals)	Both	24955	378169	24955	430266	They only present the cases and then the overall sample size - this number is the overall sample size minus the case number and is not the same as what is presented in the GWAS	case-control	European (arcOGEN specifically European but no mention of whether the authors restricted UKBB participants to those of European ancestry)	Gut microbiome	class.Coriobacteriia.id.809	Kurilshikov 2021	Range: 4-89	both	18340	18340	NA	healthy subjects	European (78%), East-Asian (4%), Admixed (1%), "Multiethnic" (7%), Middle East (3%), Hispanic (6%), AfroAmerican (0.6%)	Mentioned that Spearman correlation was used with covariates including age, sex, technical covariates and genetic PCs (MiBioGen) and mentioned age, sex, chip and genetic PCs (arcOGEN+UKBB)	HRC mentioned in paper (MiBioGen); not mentioned for arcOGEN+UKBB	R-squared <0.001 based on 1000 genomes project	They used MR-Egger, Cochran's Q and random effects IVW (as well as fixed effects as their main analysis); they also used MR-PRESSO	"Loose" cut-off of p-value <1e-5	Harmonisation not mentioned	Used proxies if r-squared >0.8	Not discussed	NA	21	NA	31 loci (1431 SNPs) associated with microbial (binary and quantitative traits)	The authors used p-values of 1e-5 but otherwise no explanation given	No	NA	Inverse variance weighted (fixed effects)	Inverse variance weighted (random effects)	MR Egger	Weighted median	Cochrans Q	MR-PRESSO	They also said that they undertook multivariable MR adjusting for BMI; they also undertook "GO enrichment analysis" based on the lead SNPs for each of the identified gut microbial taxa	Used F-statistics and "proportion of variance explained"	R	MendelianRandomization package and MR-PRESSO	No	No	BenjaminHochberg procedure (FDR) was performed to correct for the number of exposures tested at each stage of microbiota and the significance of causal feature was set to PFDR < 0.10. Microbial taxa were considered as potentially causal features if they reach the nominal significance of 0.05 with three main MR analysis but are not significant after FDR adjustment.	Not clear	Case/control	OR	1.023	NA	95	0.95	1.102	0.543	Benjamin-Hochberg procedure (FDR)	NA	First, although we have identified these meaningful gut microbiota, further studies are needed to reveal their role in the pathogenesis of OA. Second, limited sample size for gut microbiota could bias our estimation to some extent and further expansion of the sample size may give us a more accurate estimate of the relationship between gut microbiota and OA.	Only talked about in relation to multivariable MR: "The statistically insignificant results for suggestive gut microbiota could attribute to limited statistical power or potential pleiotropic effects of BMI."	although the majority of the data used in our study were European, a small number of the microbiological data were of other races, which may confound our estimates to some extent ; and due to the lack of individual data, we were unable to conduct further population stratification studies (e.g., gender) and explore possible differences in different populations	Only talked about in relation to multivariable MR: "The statistically insignificant results for suggestive gut microbiota could attribute to limited statistical power or potential pleiotropic effects of BMI."	Yes but most of the information has been presented	Yes - they looked at reverse MR of OA phenotypes on gut microbiome with a "stricter threshold" for identifying instruments of 5e-8 and r-squared of 0.01. And they did multivariable MR with BMI	class.Coriobacteriia.id.809	Knee osteoarthritis	1.023	NA	95	0.95	1.102	0.543	NA	50.907
2419487002	No	No	Yes	The causal role of gut microbiota in development of osteoarthritis	2021	Osteoarthritis and Cartilage	https://doi.org/10.1016/j.joca.2021.08.003	X.-H. Yu	S.-F. Lei	leisf@suda.edu.cn	Center for Genetic Epidemiology and Genomics, School of Public Health, Medical College of Soochow University, Suzhou, China	This study utilized large-scale genome-wide association studies (GWAS) summary statistics to evaluate the causal association between gut microbiota and OA risk. Specifically, two-sample Mendelian randomization (MR) approach was used to identify the causal microbial taxa for OA.	There is considerable evidence for relationship between gut microbiota and osteoarthritis (OA), but no studies have investigated their causal relationship.	Two-sample summary-level	Bone disease	Knee osteoarthritis	Bone	Cases were ascertained on the basis of clinical evidence of disease to a level requiring joint replacement or radiographic evidence of disease (Kellgren–Lawrence grade ≥2).	Knee osteoarthritis (arcOGEN+UKBB); Tachmazidou 2019	40-69 (UKBB) and not stated for arcOGEN (though possibly 44-88 according to transcriptomic analyses in individuals)	Both	24955	378169	24955	430266	They only present the cases and then the overall sample size - this number is the overall sample size minus the case number and is not the same as what is presented in the GWAS	case-control	European (arcOGEN specifically European but no mention of whether the authors restricted UKBB participants to those of European ancestry)	Gut microbiome	class.Deltaproteobacteria.id.3087	Kurilshikov 2021	Range: 4-89	both	18340	18340	NA	healthy subjects	European (78%), East-Asian (4%), Admixed (1%), "Multiethnic" (7%), Middle East (3%), Hispanic (6%), AfroAmerican (0.6%)	Mentioned that Spearman correlation was used with covariates including age, sex, technical covariates and genetic PCs (MiBioGen) and mentioned age, sex, chip and genetic PCs (arcOGEN+UKBB)	HRC mentioned in paper (MiBioGen); not mentioned for arcOGEN+UKBB	R-squared <0.001 based on 1000 genomes project	They used MR-Egger, Cochran's Q and random effects IVW (as well as fixed effects as their main analysis); they also used MR-PRESSO	"Loose" cut-off of p-value <1e-5	Harmonisation not mentioned	Used proxies if r-squared >0.8	Not discussed	NA	13	NA	31 loci (1431 SNPs) associated with microbial (binary and quantitative traits)	The authors used p-values of 1e-5 but otherwise no explanation given	No	NA	Inverse variance weighted (fixed effects)	Inverse variance weighted (random effects)	MR Egger	Weighted median	Cochrans Q	MR-PRESSO	They also said that they undertook multivariable MR adjusting for BMI; they also undertook "GO enrichment analysis" based on the lead SNPs for each of the identified gut microbial taxa	Used F-statistics and "proportion of variance explained"	R	MendelianRandomization package and MR-PRESSO	No	No	BenjaminHochberg procedure (FDR) was performed to correct for the number of exposures tested at each stage of microbiota and the significance of causal feature was set to PFDR < 0.10. Microbial taxa were considered as potentially causal features if they reach the nominal significance of 0.05 with three main MR analysis but are not significant after FDR adjustment.	Not clear	Case/control	OR	0.895	NA	95	0.819	0.978	0.014	Benjamin-Hochberg procedure (FDR)	NA	First, although we have identified these meaningful gut microbiota, further studies are needed to reveal their role in the pathogenesis of OA. Second, limited sample size for gut microbiota could bias our estimation to some extent and further expansion of the sample size may give us a more accurate estimate of the relationship between gut microbiota and OA.	Only talked about in relation to multivariable MR: "The statistically insignificant results for suggestive gut microbiota could attribute to limited statistical power or potential pleiotropic effects of BMI."	although the majority of the data used in our study were European, a small number of the microbiological data were of other races, which may confound our estimates to some extent ; and due to the lack of individual data, we were unable to conduct further population stratification studies (e.g., gender) and explore possible differences in different populations	Only talked about in relation to multivariable MR: "The statistically insignificant results for suggestive gut microbiota could attribute to limited statistical power or potential pleiotropic effects of BMI."	Yes but most of the information has been presented	Yes - they looked at reverse MR of OA phenotypes on gut microbiome with a "stricter threshold" for identifying instruments of 5e-8 and r-squared of 0.01. And they did multivariable MR with BMI	class.Deltaproteobacteria.id.3087	Knee osteoarthritis	0.895	NA	95	0.819	0.978	0.014	NA	51.235
2419487002	No	No	Yes	The causal role of gut microbiota in development of osteoarthritis	2021	Osteoarthritis and Cartilage	https://doi.org/10.1016/j.joca.2021.08.003	X.-H. Yu	S.-F. Lei	leisf@suda.edu.cn	Center for Genetic Epidemiology and Genomics, School of Public Health, Medical College of Soochow University, Suzhou, China	This study utilized large-scale genome-wide association studies (GWAS) summary statistics to evaluate the causal association between gut microbiota and OA risk. Specifically, two-sample Mendelian randomization (MR) approach was used to identify the causal microbial taxa for OA.	There is considerable evidence for relationship between gut microbiota and osteoarthritis (OA), but no studies have investigated their causal relationship.	Two-sample summary-level	Bone disease	Knee osteoarthritis	Bone	Cases were ascertained on the basis of clinical evidence of disease to a level requiring joint replacement or radiographic evidence of disease (Kellgren–Lawrence grade ≥2).	Knee osteoarthritis (arcOGEN+UKBB); Tachmazidou 2019	40-69 (UKBB) and not stated for arcOGEN (though possibly 44-88 according to transcriptomic analyses in individuals)	Both	24955	378169	24955	430266	They only present the cases and then the overall sample size - this number is the overall sample size minus the case number and is not the same as what is presented in the GWAS	case-control	European (arcOGEN specifically European but no mention of whether the authors restricted UKBB participants to those of European ancestry)	Gut microbiome	class.Erysipelotrichia.id.2147	Kurilshikov 2021	Range: 4-89	both	18340	18340	NA	healthy subjects	European (78%), East-Asian (4%), Admixed (1%), "Multiethnic" (7%), Middle East (3%), Hispanic (6%), AfroAmerican (0.6%)	Mentioned that Spearman correlation was used with covariates including age, sex, technical covariates and genetic PCs (MiBioGen) and mentioned age, sex, chip and genetic PCs (arcOGEN+UKBB)	HRC mentioned in paper (MiBioGen); not mentioned for arcOGEN+UKBB	R-squared <0.001 based on 1000 genomes project	They used MR-Egger, Cochran's Q and random effects IVW (as well as fixed effects as their main analysis); they also used MR-PRESSO	"Loose" cut-off of p-value <1e-5	Harmonisation not mentioned	Used proxies if r-squared >0.8	Not discussed	NA	12	NA	31 loci (1431 SNPs) associated with microbial (binary and quantitative traits)	The authors used p-values of 1e-5 but otherwise no explanation given	No	NA	Inverse variance weighted (fixed effects)	Inverse variance weighted (random effects)	MR Egger	Weighted median	Cochrans Q	MR-PRESSO	They also said that they undertook multivariable MR adjusting for BMI; they also undertook "GO enrichment analysis" based on the lead SNPs for each of the identified gut microbial taxa	Used F-statistics and "proportion of variance explained"	R	MendelianRandomization package and MR-PRESSO	No	No	BenjaminHochberg procedure (FDR) was performed to correct for the number of exposures tested at each stage of microbiota and the significance of causal feature was set to PFDR < 0.10. Microbial taxa were considered as potentially causal features if they reach the nominal significance of 0.05 with three main MR analysis but are not significant after FDR adjustment.	Not clear	Case/control	OR	0.933	NA	95	0.839	1.038	0.203	Benjamin-Hochberg procedure (FDR)	NA	First, although we have identified these meaningful gut microbiota, further studies are needed to reveal their role in the pathogenesis of OA. Second, limited sample size for gut microbiota could bias our estimation to some extent and further expansion of the sample size may give us a more accurate estimate of the relationship between gut microbiota and OA.	Only talked about in relation to multivariable MR: "The statistically insignificant results for suggestive gut microbiota could attribute to limited statistical power or potential pleiotropic effects of BMI."	although the majority of the data used in our study were European, a small number of the microbiological data were of other races, which may confound our estimates to some extent ; and due to the lack of individual data, we were unable to conduct further population stratification studies (e.g., gender) and explore possible differences in different populations	Only talked about in relation to multivariable MR: "The statistically insignificant results for suggestive gut microbiota could attribute to limited statistical power or potential pleiotropic effects of BMI."	Yes but most of the information has been presented	Yes - they looked at reverse MR of OA phenotypes on gut microbiome with a "stricter threshold" for identifying instruments of 5e-8 and r-squared of 0.01. And they did multivariable MR with BMI	class.Erysipelotrichia.id.2147	Knee osteoarthritis	0.933	NA	95	0.839	1.038	0.203	NA	51.967
2419487002	No	No	Yes	The causal role of gut microbiota in development of osteoarthritis	2021	Osteoarthritis and Cartilage	https://doi.org/10.1016/j.joca.2021.08.003	X.-H. Yu	S.-F. Lei	leisf@suda.edu.cn	Center for Genetic Epidemiology and Genomics, School of Public Health, Medical College of Soochow University, Suzhou, China	This study utilized large-scale genome-wide association studies (GWAS) summary statistics to evaluate the causal association between gut microbiota and OA risk. Specifically, two-sample Mendelian randomization (MR) approach was used to identify the causal microbial taxa for OA.	There is considerable evidence for relationship between gut microbiota and osteoarthritis (OA), but no studies have investigated their causal relationship.	Two-sample summary-level	Bone disease	Knee osteoarthritis	Bone	Cases were ascertained on the basis of clinical evidence of disease to a level requiring joint replacement or radiographic evidence of disease (Kellgren–Lawrence grade ≥2).	Knee osteoarthritis (arcOGEN+UKBB); Tachmazidou 2019	40-69 (UKBB) and not stated for arcOGEN (though possibly 44-88 according to transcriptomic analyses in individuals)	Both	24955	378169	24955	430266	They only present the cases and then the overall sample size - this number is the overall sample size minus the case number and is not the same as what is presented in the GWAS	case-control	European (arcOGEN specifically European but no mention of whether the authors restricted UKBB participants to those of European ancestry)	Gut microbiome	class.Gammaproteobacteria.id.3303	Kurilshikov 2021	Range: 4-89	both	18340	18340	NA	healthy subjects	European (78%), East-Asian (4%), Admixed (1%), "Multiethnic" (7%), Middle East (3%), Hispanic (6%), AfroAmerican (0.6%)	Mentioned that Spearman correlation was used with covariates including age, sex, technical covariates and genetic PCs (MiBioGen) and mentioned age, sex, chip and genetic PCs (arcOGEN+UKBB)	HRC mentioned in paper (MiBioGen); not mentioned for arcOGEN+UKBB	R-squared <0.001 based on 1000 genomes project	They used MR-Egger, Cochran's Q and random effects IVW (as well as fixed effects as their main analysis); they also used MR-PRESSO	"Loose" cut-off of p-value <1e-5	Harmonisation not mentioned	Used proxies if r-squared >0.8	Not discussed	NA	9	NA	31 loci (1431 SNPs) associated with microbial (binary and quantitative traits)	The authors used p-values of 1e-5 but otherwise no explanation given	No	NA	Inverse variance weighted (fixed effects)	Inverse variance weighted (random effects)	MR Egger	Weighted median	Cochrans Q	MR-PRESSO	They also said that they undertook multivariable MR adjusting for BMI; they also undertook "GO enrichment analysis" based on the lead SNPs for each of the identified gut microbial taxa	Used F-statistics and "proportion of variance explained"	R	MendelianRandomization package and MR-PRESSO	No	No	BenjaminHochberg procedure (FDR) was performed to correct for the number of exposures tested at each stage of microbiota and the significance of causal feature was set to PFDR < 0.10. Microbial taxa were considered as potentially causal features if they reach the nominal significance of 0.05 with three main MR analysis but are not significant after FDR adjustment.	Not clear	Case/control	OR	1.006	NA	95	0.898	1.126	0.92	Benjamin-Hochberg procedure (FDR)	NA	First, although we have identified these meaningful gut microbiota, further studies are needed to reveal their role in the pathogenesis of OA. Second, limited sample size for gut microbiota could bias our estimation to some extent and further expansion of the sample size may give us a more accurate estimate of the relationship between gut microbiota and OA.	Only talked about in relation to multivariable MR: "The statistically insignificant results for suggestive gut microbiota could attribute to limited statistical power or potential pleiotropic effects of BMI."	although the majority of the data used in our study were European, a small number of the microbiological data were of other races, which may confound our estimates to some extent ; and due to the lack of individual data, we were unable to conduct further population stratification studies (e.g., gender) and explore possible differences in different populations	Only talked about in relation to multivariable MR: "The statistically insignificant results for suggestive gut microbiota could attribute to limited statistical power or potential pleiotropic effects of BMI."	Yes but most of the information has been presented	Yes - they looked at reverse MR of OA phenotypes on gut microbiome with a "stricter threshold" for identifying instruments of 5e-8 and r-squared of 0.01. And they did multivariable MR with BMI	class.Gammaproteobacteria.id.3303	Knee osteoarthritis	1.006	NA	95	0.898	1.126	0.92	NA	51.559
2419487002	No	No	Yes	The causal role of gut microbiota in development of osteoarthritis	2021	Osteoarthritis and Cartilage	https://doi.org/10.1016/j.joca.2021.08.003	X.-H. Yu	S.-F. Lei	leisf@suda.edu.cn	Center for Genetic Epidemiology and Genomics, School of Public Health, Medical College of Soochow University, Suzhou, China	This study utilized large-scale genome-wide association studies (GWAS) summary statistics to evaluate the causal association between gut microbiota and OA risk. Specifically, two-sample Mendelian randomization (MR) approach was used to identify the causal microbial taxa for OA.	There is considerable evidence for relationship between gut microbiota and osteoarthritis (OA), but no studies have investigated their causal relationship.	Two-sample summary-level	Bone disease	Knee osteoarthritis	Bone	Cases were ascertained on the basis of clinical evidence of disease to a level requiring joint replacement or radiographic evidence of disease (Kellgren–Lawrence grade ≥2).	Knee osteoarthritis (arcOGEN+UKBB); Tachmazidou 2019	40-69 (UKBB) and not stated for arcOGEN (though possibly 44-88 according to transcriptomic analyses in individuals)	Both	24955	378169	24955	430266	They only present the cases and then the overall sample size - this number is the overall sample size minus the case number and is not the same as what is presented in the GWAS	case-control	European (arcOGEN specifically European but no mention of whether the authors restricted UKBB participants to those of European ancestry)	Gut microbiome	class.Lentisphaeria.id.2250	Kurilshikov 2021	Range: 4-89	both	18340	18340	NA	healthy subjects	European (78%), East-Asian (4%), Admixed (1%), "Multiethnic" (7%), Middle East (3%), Hispanic (6%), AfroAmerican (0.6%)	Mentioned that Spearman correlation was used with covariates including age, sex, technical covariates and genetic PCs (MiBioGen) and mentioned age, sex, chip and genetic PCs (arcOGEN+UKBB)	HRC mentioned in paper (MiBioGen); not mentioned for arcOGEN+UKBB	R-squared <0.001 based on 1000 genomes project	They used MR-Egger, Cochran's Q and random effects IVW (as well as fixed effects as their main analysis); they also used MR-PRESSO	"Loose" cut-off of p-value <1e-5	Harmonisation not mentioned	Used proxies if r-squared >0.8	Not discussed	NA	10	NA	31 loci (1431 SNPs) associated with microbial (binary and quantitative traits)	The authors used p-values of 1e-5 but otherwise no explanation given	No	NA	Inverse variance weighted (fixed effects)	Inverse variance weighted (random effects)	MR Egger	Weighted median	Cochrans Q	MR-PRESSO	They also said that they undertook multivariable MR adjusting for BMI; they also undertook "GO enrichment analysis" based on the lead SNPs for each of the identified gut microbial taxa	Used F-statistics and "proportion of variance explained"	R	MendelianRandomization package and MR-PRESSO	No	No	BenjaminHochberg procedure (FDR) was performed to correct for the number of exposures tested at each stage of microbiota and the significance of causal feature was set to PFDR < 0.10. Microbial taxa were considered as potentially causal features if they reach the nominal significance of 0.05 with three main MR analysis but are not significant after FDR adjustment.	Not clear	Case/control	OR	1.016	NA	95	0.958	1.077	0.59	Benjamin-Hochberg procedure (FDR)	NA	First, although we have identified these meaningful gut microbiota, further studies are needed to reveal their role in the pathogenesis of OA. Second, limited sample size for gut microbiota could bias our estimation to some extent and further expansion of the sample size may give us a more accurate estimate of the relationship between gut microbiota and OA.	Only talked about in relation to multivariable MR: "The statistically insignificant results for suggestive gut microbiota could attribute to limited statistical power or potential pleiotropic effects of BMI."	although the majority of the data used in our study were European, a small number of the microbiological data were of other races, which may confound our estimates to some extent ; and due to the lack of individual data, we were unable to conduct further population stratification studies (e.g., gender) and explore possible differences in different populations	Only talked about in relation to multivariable MR: "The statistically insignificant results for suggestive gut microbiota could attribute to limited statistical power or potential pleiotropic effects of BMI."	Yes but most of the information has been presented	Yes - they looked at reverse MR of OA phenotypes on gut microbiome with a "stricter threshold" for identifying instruments of 5e-8 and r-squared of 0.01. And they did multivariable MR with BMI	class.Lentisphaeria.id.2250	Knee osteoarthritis	1.016	NA	95	0.958	1.077	0.59	NA	51.792
2419487002	No	No	Yes	The causal role of gut microbiota in development of osteoarthritis	2021	Osteoarthritis and Cartilage	https://doi.org/10.1016/j.joca.2021.08.003	X.-H. Yu	S.-F. Lei	leisf@suda.edu.cn	Center for Genetic Epidemiology and Genomics, School of Public Health, Medical College of Soochow University, Suzhou, China	This study utilized large-scale genome-wide association studies (GWAS) summary statistics to evaluate the causal association between gut microbiota and OA risk. Specifically, two-sample Mendelian randomization (MR) approach was used to identify the causal microbial taxa for OA.	There is considerable evidence for relationship between gut microbiota and osteoarthritis (OA), but no studies have investigated their causal relationship.	Two-sample summary-level	Bone disease	Knee osteoarthritis	Bone	Cases were ascertained on the basis of clinical evidence of disease to a level requiring joint replacement or radiographic evidence of disease (Kellgren–Lawrence grade ≥2).	Knee osteoarthritis (arcOGEN+UKBB); Tachmazidou 2019	40-69 (UKBB) and not stated for arcOGEN (though possibly 44-88 according to transcriptomic analyses in individuals)	Both	24955	378169	24955	430266	They only present the cases and then the overall sample size - this number is the overall sample size minus the case number and is not the same as what is presented in the GWAS	case-control	European (arcOGEN specifically European but no mention of whether the authors restricted UKBB participants to those of European ancestry)	Gut microbiome	class.Melainabacteria.id.1589	Kurilshikov 2021	Range: 4-89	both	18340	18340	NA	healthy subjects	European (78%), East-Asian (4%), Admixed (1%), "Multiethnic" (7%), Middle East (3%), Hispanic (6%), AfroAmerican (0.6%)	Mentioned that Spearman correlation was used with covariates including age, sex, technical covariates and genetic PCs (MiBioGen) and mentioned age, sex, chip and genetic PCs (arcOGEN+UKBB)	HRC mentioned in paper (MiBioGen); not mentioned for arcOGEN+UKBB	R-squared <0.001 based on 1000 genomes project	They used MR-Egger, Cochran's Q and random effects IVW (as well as fixed effects as their main analysis); they also used MR-PRESSO	"Loose" cut-off of p-value <1e-5	Harmonisation not mentioned	Used proxies if r-squared >0.8	Not discussed	NA	13	NA	31 loci (1431 SNPs) associated with microbial (binary and quantitative traits)	The authors used p-values of 1e-5 but otherwise no explanation given	No	NA	Inverse variance weighted (fixed effects)	Inverse variance weighted (random effects)	MR Egger	Weighted median	Cochrans Q	MR-PRESSO	They also said that they undertook multivariable MR adjusting for BMI; they also undertook "GO enrichment analysis" based on the lead SNPs for each of the identified gut microbial taxa	Used F-statistics and "proportion of variance explained"	R	MendelianRandomization package and MR-PRESSO	No	No	BenjaminHochberg procedure (FDR) was performed to correct for the number of exposures tested at each stage of microbiota and the significance of causal feature was set to PFDR < 0.10. Microbial taxa were considered as potentially causal features if they reach the nominal significance of 0.05 with three main MR analysis but are not significant after FDR adjustment.	Not clear	Case/control	OR	0.974	NA	95	0.921	1.031	0.369	Benjamin-Hochberg procedure (FDR)	NA	First, although we have identified these meaningful gut microbiota, further studies are needed to reveal their role in the pathogenesis of OA. Second, limited sample size for gut microbiota could bias our estimation to some extent and further expansion of the sample size may give us a more accurate estimate of the relationship between gut microbiota and OA.	Only talked about in relation to multivariable MR: "The statistically insignificant results for suggestive gut microbiota could attribute to limited statistical power or potential pleiotropic effects of BMI."	although the majority of the data used in our study were European, a small number of the microbiological data were of other races, which may confound our estimates to some extent ; and due to the lack of individual data, we were unable to conduct further population stratification studies (e.g., gender) and explore possible differences in different populations	Only talked about in relation to multivariable MR: "The statistically insignificant results for suggestive gut microbiota could attribute to limited statistical power or potential pleiotropic effects of BMI."	Yes but most of the information has been presented	Yes - they looked at reverse MR of OA phenotypes on gut microbiome with a "stricter threshold" for identifying instruments of 5e-8 and r-squared of 0.01. And they did multivariable MR with BMI	class.Melainabacteria.id.1589	Knee osteoarthritis	0.974	NA	95	0.921	1.031	0.369	NA	53.172
2419487002	No	No	Yes	The causal role of gut microbiota in development of osteoarthritis	2021	Osteoarthritis and Cartilage	https://doi.org/10.1016/j.joca.2021.08.003	X.-H. Yu	S.-F. Lei	leisf@suda.edu.cn	Center for Genetic Epidemiology and Genomics, School of Public Health, Medical College of Soochow University, Suzhou, China	This study utilized large-scale genome-wide association studies (GWAS) summary statistics to evaluate the causal association between gut microbiota and OA risk. Specifically, two-sample Mendelian randomization (MR) approach was used to identify the causal microbial taxa for OA.	There is considerable evidence for relationship between gut microbiota and osteoarthritis (OA), but no studies have investigated their causal relationship.	Two-sample summary-level	Bone disease	Knee osteoarthritis	Bone	Cases were ascertained on the basis of clinical evidence of disease to a level requiring joint replacement or radiographic evidence of disease (Kellgren–Lawrence grade ≥2).	Knee osteoarthritis (arcOGEN+UKBB); Tachmazidou 2019	40-69 (UKBB) and not stated for arcOGEN (though possibly 44-88 according to transcriptomic analyses in individuals)	Both	24955	378169	24955	430266	They only present the cases and then the overall sample size - this number is the overall sample size minus the case number and is not the same as what is presented in the GWAS	case-control	European (arcOGEN specifically European but no mention of whether the authors restricted UKBB participants to those of European ancestry)	Gut microbiome	class.Methanobacteria.id.119	Kurilshikov 2021	Range: 4-89	both	18340	18340	NA	healthy subjects	European (78%), East-Asian (4%), Admixed (1%), "Multiethnic" (7%), Middle East (3%), Hispanic (6%), AfroAmerican (0.6%)	Mentioned that Spearman correlation was used with covariates including age, sex, technical covariates and genetic PCs (MiBioGen) and mentioned age, sex, chip and genetic PCs (arcOGEN+UKBB)	HRC mentioned in paper (MiBioGen); not mentioned for arcOGEN+UKBB	R-squared <0.001 based on 1000 genomes project	They used MR-Egger, Cochran's Q and random effects IVW (as well as fixed effects as their main analysis); they also used MR-PRESSO	"Loose" cut-off of p-value <1e-5	Harmonisation not mentioned	Used proxies if r-squared >0.8	Not discussed	NA	11	NA	31 loci (1431 SNPs) associated with microbial (binary and quantitative traits)	The authors used p-values of 1e-5 but otherwise no explanation given	No	NA	Inverse variance weighted (fixed effects)	Inverse variance weighted (random effects)	MR Egger	Weighted median	Cochrans Q	MR-PRESSO	They also said that they undertook multivariable MR adjusting for BMI; they also undertook "GO enrichment analysis" based on the lead SNPs for each of the identified gut microbial taxa	Used F-statistics and "proportion of variance explained"	R	MendelianRandomization package and MR-PRESSO	No	No	BenjaminHochberg procedure (FDR) was performed to correct for the number of exposures tested at each stage of microbiota and the significance of causal feature was set to PFDR < 0.10. Microbial taxa were considered as potentially causal features if they reach the nominal significance of 0.05 with three main MR analysis but are not significant after FDR adjustment.	Not clear	Case/control	OR	0.927	NA	95	0.882	0.974	0.003	Benjamin-Hochberg procedure (FDR)	NA	First, although we have identified these meaningful gut microbiota, further studies are needed to reveal their role in the pathogenesis of OA. Second, limited sample size for gut microbiota could bias our estimation to some extent and further expansion of the sample size may give us a more accurate estimate of the relationship between gut microbiota and OA.	Only talked about in relation to multivariable MR: "The statistically insignificant results for suggestive gut microbiota could attribute to limited statistical power or potential pleiotropic effects of BMI."	although the majority of the data used in our study were European, a small number of the microbiological data were of other races, which may confound our estimates to some extent ; and due to the lack of individual data, we were unable to conduct further population stratification studies (e.g., gender) and explore possible differences in different populations	Only talked about in relation to multivariable MR: "The statistically insignificant results for suggestive gut microbiota could attribute to limited statistical power or potential pleiotropic effects of BMI."	Yes but most of the information has been presented	Yes - they looked at reverse MR of OA phenotypes on gut microbiome with a "stricter threshold" for identifying instruments of 5e-8 and r-squared of 0.01. And they did multivariable MR with BMI	class.Methanobacteria.id.119	Knee osteoarthritis	0.927	NA	95	0.882	0.974	0.003	NA	51.048
2419487002	No	No	Yes	The causal role of gut microbiota in development of osteoarthritis	2021	Osteoarthritis and Cartilage	https://doi.org/10.1016/j.joca.2021.08.003	X.-H. Yu	S.-F. Lei	leisf@suda.edu.cn	Center for Genetic Epidemiology and Genomics, School of Public Health, Medical College of Soochow University, Suzhou, China	This study utilized large-scale genome-wide association studies (GWAS) summary statistics to evaluate the causal association between gut microbiota and OA risk. Specifically, two-sample Mendelian randomization (MR) approach was used to identify the causal microbial taxa for OA.	There is considerable evidence for relationship between gut microbiota and osteoarthritis (OA), but no studies have investigated their causal relationship.	Two-sample summary-level	Bone disease	Knee osteoarthritis	Bone	Cases were ascertained on the basis of clinical evidence of disease to a level requiring joint replacement or radiographic evidence of disease (Kellgren–Lawrence grade ≥2).	Knee osteoarthritis (arcOGEN+UKBB); Tachmazidou 2019	40-69 (UKBB) and not stated for arcOGEN (though possibly 44-88 according to transcriptomic analyses in individuals)	Both	24955	378169	24955	430266	They only present the cases and then the overall sample size - this number is the overall sample size minus the case number and is not the same as what is presented in the GWAS	case-control	European (arcOGEN specifically European but no mention of whether the authors restricted UKBB participants to those of European ancestry)	Gut microbiome	class.Mollicutes.id.3920	Kurilshikov 2021	Range: 4-89	both	18340	18340	NA	healthy subjects	European (78%), East-Asian (4%), Admixed (1%), "Multiethnic" (7%), Middle East (3%), Hispanic (6%), AfroAmerican (0.6%)	Mentioned that Spearman correlation was used with covariates including age, sex, technical covariates and genetic PCs (MiBioGen) and mentioned age, sex, chip and genetic PCs (arcOGEN+UKBB)	HRC mentioned in paper (MiBioGen); not mentioned for arcOGEN+UKBB	R-squared <0.001 based on 1000 genomes project	They used MR-Egger, Cochran's Q and random effects IVW (as well as fixed effects as their main analysis); they also used MR-PRESSO	"Loose" cut-off of p-value <1e-5	Harmonisation not mentioned	Used proxies if r-squared >0.8	Not discussed	NA	10	NA	31 loci (1431 SNPs) associated with microbial (binary and quantitative traits)	The authors used p-values of 1e-5 but otherwise no explanation given	No	NA	Inverse variance weighted (fixed effects)	Inverse variance weighted (random effects)	MR Egger	Weighted median	Cochrans Q	MR-PRESSO	They also said that they undertook multivariable MR adjusting for BMI; they also undertook "GO enrichment analysis" based on the lead SNPs for each of the identified gut microbial taxa	Used F-statistics and "proportion of variance explained"	R	MendelianRandomization package and MR-PRESSO	No	No	BenjaminHochberg procedure (FDR) was performed to correct for the number of exposures tested at each stage of microbiota and the significance of causal feature was set to PFDR < 0.10. Microbial taxa were considered as potentially causal features if they reach the nominal significance of 0.05 with three main MR analysis but are not significant after FDR adjustment.	Not clear	Case/control	OR	0.997	NA	95	0.912	1.089	0.941	Benjamin-Hochberg procedure (FDR)	NA	First, although we have identified these meaningful gut microbiota, further studies are needed to reveal their role in the pathogenesis of OA. Second, limited sample size for gut microbiota could bias our estimation to some extent and further expansion of the sample size may give us a more accurate estimate of the relationship between gut microbiota and OA.	Only talked about in relation to multivariable MR: "The statistically insignificant results for suggestive gut microbiota could attribute to limited statistical power or potential pleiotropic effects of BMI."	although the majority of the data used in our study were European, a small number of the microbiological data were of other races, which may confound our estimates to some extent ; and due to the lack of individual data, we were unable to conduct further population stratification studies (e.g., gender) and explore possible differences in different populations	Only talked about in relation to multivariable MR: "The statistically insignificant results for suggestive gut microbiota could attribute to limited statistical power or potential pleiotropic effects of BMI."	Yes but most of the information has been presented	Yes - they looked at reverse MR of OA phenotypes on gut microbiome with a "stricter threshold" for identifying instruments of 5e-8 and r-squared of 0.01. And they did multivariable MR with BMI	class.Mollicutes.id.3920	Knee osteoarthritis	0.997	NA	95	0.912	1.089	0.941	NA	51.335
2419487002	No	No	Yes	The causal role of gut microbiota in development of osteoarthritis	2021	Osteoarthritis and Cartilage	https://doi.org/10.1016/j.joca.2021.08.003	X.-H. Yu	S.-F. Lei	leisf@suda.edu.cn	Center for Genetic Epidemiology and Genomics, School of Public Health, Medical College of Soochow University, Suzhou, China	This study utilized large-scale genome-wide association studies (GWAS) summary statistics to evaluate the causal association between gut microbiota and OA risk. Specifically, two-sample Mendelian randomization (MR) approach was used to identify the causal microbial taxa for OA.	There is considerable evidence for relationship between gut microbiota and osteoarthritis (OA), but no studies have investigated their causal relationship.	Two-sample summary-level	Bone disease	Knee osteoarthritis	Bone	Cases were ascertained on the basis of clinical evidence of disease to a level requiring joint replacement or radiographic evidence of disease (Kellgren–Lawrence grade ≥2).	Knee osteoarthritis (arcOGEN+UKBB); Tachmazidou 2019	40-69 (UKBB) and not stated for arcOGEN (though possibly 44-88 according to transcriptomic analyses in individuals)	Both	24955	378169	24955	430266	They only present the cases and then the overall sample size - this number is the overall sample size minus the case number and is not the same as what is presented in the GWAS	case-control	European (arcOGEN specifically European but no mention of whether the authors restricted UKBB participants to those of European ancestry)	Gut microbiome	class.Negativicutes.id.2164	Kurilshikov 2021	Range: 4-89	both	18340	18340	NA	healthy subjects	European (78%), East-Asian (4%), Admixed (1%), "Multiethnic" (7%), Middle East (3%), Hispanic (6%), AfroAmerican (0.6%)	Mentioned that Spearman correlation was used with covariates including age, sex, technical covariates and genetic PCs (MiBioGen) and mentioned age, sex, chip and genetic PCs (arcOGEN+UKBB)	HRC mentioned in paper (MiBioGen); not mentioned for arcOGEN+UKBB	R-squared <0.001 based on 1000 genomes project	They used MR-Egger, Cochran's Q and random effects IVW (as well as fixed effects as their main analysis); they also used MR-PRESSO	"Loose" cut-off of p-value <1e-5	Harmonisation not mentioned	Used proxies if r-squared >0.8	Not discussed	NA	12	NA	31 loci (1431 SNPs) associated with microbial (binary and quantitative traits)	The authors used p-values of 1e-5 but otherwise no explanation given	No	NA	Inverse variance weighted (fixed effects)	Inverse variance weighted (random effects)	MR Egger	Weighted median	Cochrans Q	MR-PRESSO	They also said that they undertook multivariable MR adjusting for BMI; they also undertook "GO enrichment analysis" based on the lead SNPs for each of the identified gut microbial taxa	Used F-statistics and "proportion of variance explained"	R	MendelianRandomization package and MR-PRESSO	No	No	BenjaminHochberg procedure (FDR) was performed to correct for the number of exposures tested at each stage of microbiota and the significance of causal feature was set to PFDR < 0.10. Microbial taxa were considered as potentially causal features if they reach the nominal significance of 0.05 with three main MR analysis but are not significant after FDR adjustment.	Not clear	Case/control	OR	0.957	NA	95	0.863	1.061	0.401	Benjamin-Hochberg procedure (FDR)	NA	First, although we have identified these meaningful gut microbiota, further studies are needed to reveal their role in the pathogenesis of OA. Second, limited sample size for gut microbiota could bias our estimation to some extent and further expansion of the sample size may give us a more accurate estimate of the relationship between gut microbiota and OA.	Only talked about in relation to multivariable MR: "The statistically insignificant results for suggestive gut microbiota could attribute to limited statistical power or potential pleiotropic effects of BMI."	although the majority of the data used in our study were European, a small number of the microbiological data were of other races, which may confound our estimates to some extent ; and due to the lack of individual data, we were unable to conduct further population stratification studies (e.g., gender) and explore possible differences in different populations	Only talked about in relation to multivariable MR: "The statistically insignificant results for suggestive gut microbiota could attribute to limited statistical power or potential pleiotropic effects of BMI."	Yes but most of the information has been presented	Yes - they looked at reverse MR of OA phenotypes on gut microbiome with a "stricter threshold" for identifying instruments of 5e-8 and r-squared of 0.01. And they did multivariable MR with BMI	class.Negativicutes.id.2164	Knee osteoarthritis	0.957	NA	95	0.863	1.061	0.401	NA	52.145
2419487002	No	No	Yes	The causal role of gut microbiota in development of osteoarthritis	2021	Osteoarthritis and Cartilage	https://doi.org/10.1016/j.joca.2021.08.003	X.-H. Yu	S.-F. Lei	leisf@suda.edu.cn	Center for Genetic Epidemiology and Genomics, School of Public Health, Medical College of Soochow University, Suzhou, China	This study utilized large-scale genome-wide association studies (GWAS) summary statistics to evaluate the causal association between gut microbiota and OA risk. Specifically, two-sample Mendelian randomization (MR) approach was used to identify the causal microbial taxa for OA.	There is considerable evidence for relationship between gut microbiota and osteoarthritis (OA), but no studies have investigated their causal relationship.	Two-sample summary-level	Bone disease	Knee osteoarthritis	Bone	Cases were ascertained on the basis of clinical evidence of disease to a level requiring joint replacement or radiographic evidence of disease (Kellgren–Lawrence grade ≥2).	Knee osteoarthritis (arcOGEN+UKBB); Tachmazidou 2019	40-69 (UKBB) and not stated for arcOGEN (though possibly 44-88 according to transcriptomic analyses in individuals)	Both	24955	378169	24955	430266	They only present the cases and then the overall sample size - this number is the overall sample size minus the case number and is not the same as what is presented in the GWAS	case-control	European (arcOGEN specifically European but no mention of whether the authors restricted UKBB participants to those of European ancestry)	Gut microbiome	class.Verrucomicrobiae.id.4029	Kurilshikov 2021	Range: 4-89	both	18340	18340	NA	healthy subjects	European (78%), East-Asian (4%), Admixed (1%), "Multiethnic" (7%), Middle East (3%), Hispanic (6%), AfroAmerican (0.6%)	Mentioned that Spearman correlation was used with covariates including age, sex, technical covariates and genetic PCs (MiBioGen) and mentioned age, sex, chip and genetic PCs (arcOGEN+UKBB)	HRC mentioned in paper (MiBioGen); not mentioned for arcOGEN+UKBB	R-squared <0.001 based on 1000 genomes project	They used MR-Egger, Cochran's Q and random effects IVW (as well as fixed effects as their main analysis); they also used MR-PRESSO	"Loose" cut-off of p-value <1e-5	Harmonisation not mentioned	Used proxies if r-squared >0.8	Not discussed	NA	12	NA	31 loci (1431 SNPs) associated with microbial (binary and quantitative traits)	The authors used p-values of 1e-5 but otherwise no explanation given	No	NA	Inverse variance weighted (fixed effects)	Inverse variance weighted (random effects)	MR Egger	Weighted median	Cochrans Q	MR-PRESSO	They also said that they undertook multivariable MR adjusting for BMI; they also undertook "GO enrichment analysis" based on the lead SNPs for each of the identified gut microbial taxa	Used F-statistics and "proportion of variance explained"	R	MendelianRandomization package and MR-PRESSO	No	No	BenjaminHochberg procedure (FDR) was performed to correct for the number of exposures tested at each stage of microbiota and the significance of causal feature was set to PFDR < 0.10. Microbial taxa were considered as potentially causal features if they reach the nominal significance of 0.05 with three main MR analysis but are not significant after FDR adjustment.	Not clear	Case/control	OR	1.024	NA	95	0.942	1.112	0.581	Benjamin-Hochberg procedure (FDR)	NA	First, although we have identified these meaningful gut microbiota, further studies are needed to reveal their role in the pathogenesis of OA. Second, limited sample size for gut microbiota could bias our estimation to some extent and further expansion of the sample size may give us a more accurate estimate of the relationship between gut microbiota and OA.	Only talked about in relation to multivariable MR: "The statistically insignificant results for suggestive gut microbiota could attribute to limited statistical power or potential pleiotropic effects of BMI."	although the majority of the data used in our study were European, a small number of the microbiological data were of other races, which may confound our estimates to some extent ; and due to the lack of individual data, we were unable to conduct further population stratification studies (e.g., gender) and explore possible differences in different populations	Only talked about in relation to multivariable MR: "The statistically insignificant results for suggestive gut microbiota could attribute to limited statistical power or potential pleiotropic effects of BMI."	Yes but most of the information has been presented	Yes - they looked at reverse MR of OA phenotypes on gut microbiome with a "stricter threshold" for identifying instruments of 5e-8 and r-squared of 0.01. And they did multivariable MR with BMI	class.Verrucomicrobiae.id.4029	Knee osteoarthritis	1.024	NA	95	0.942	1.112	0.581	NA	52.907
2419487002	No	No	Yes	The causal role of gut microbiota in development of osteoarthritis	2021	Osteoarthritis and Cartilage	https://doi.org/10.1016/j.joca.2021.08.003	X.-H. Yu	S.-F. Lei	leisf@suda.edu.cn	Center for Genetic Epidemiology and Genomics, School of Public Health, Medical College of Soochow University, Suzhou, China	This study utilized large-scale genome-wide association studies (GWAS) summary statistics to evaluate the causal association between gut microbiota and OA risk. Specifically, two-sample Mendelian randomization (MR) approach was used to identify the causal microbial taxa for OA.	There is considerable evidence for relationship between gut microbiota and osteoarthritis (OA), but no studies have investigated their causal relationship.	Two-sample summary-level	Bone disease	Knee osteoarthritis	Bone	Cases were ascertained on the basis of clinical evidence of disease to a level requiring joint replacement or radiographic evidence of disease (Kellgren–Lawrence grade ≥2).	Knee osteoarthritis (arcOGEN+UKBB); Tachmazidou 2019	40-69 (UKBB) and not stated for arcOGEN (though possibly 44-88 according to transcriptomic analyses in individuals)	Both	24955	378169	24955	430266	They only present the cases and then the overall sample size - this number is the overall sample size minus the case number and is not the same as what is presented in the GWAS	case-control	European (arcOGEN specifically European but no mention of whether the authors restricted UKBB participants to those of European ancestry)	Gut microbiome	family.Acidaminococcaceae.id.2166	Kurilshikov 2021	Range: 4-89	both	18340	18340	NA	healthy subjects	European (78%), East-Asian (4%), Admixed (1%), "Multiethnic" (7%), Middle East (3%), Hispanic (6%), AfroAmerican (0.6%)	Mentioned that Spearman correlation was used with covariates including age, sex, technical covariates and genetic PCs (MiBioGen) and mentioned age, sex, chip and genetic PCs (arcOGEN+UKBB)	HRC mentioned in paper (MiBioGen); not mentioned for arcOGEN+UKBB	R-squared <0.001 based on 1000 genomes project	They used MR-Egger, Cochran's Q and random effects IVW (as well as fixed effects as their main analysis); they also used MR-PRESSO	"Loose" cut-off of p-value <1e-5	Harmonisation not mentioned	Used proxies if r-squared >0.8	Not discussed	NA	8	NA	31 loci (1431 SNPs) associated with microbial (binary and quantitative traits)	The authors used p-values of 1e-5 but otherwise no explanation given	No	NA	Inverse variance weighted (fixed effects)	Inverse variance weighted (random effects)	MR Egger	Weighted median	Cochrans Q	MR-PRESSO	They also said that they undertook multivariable MR adjusting for BMI; they also undertook "GO enrichment analysis" based on the lead SNPs for each of the identified gut microbial taxa	Used F-statistics and "proportion of variance explained"	R	MendelianRandomization package and MR-PRESSO	No	No	BenjaminHochberg procedure (FDR) was performed to correct for the number of exposures tested at each stage of microbiota and the significance of causal feature was set to PFDR < 0.10. Microbial taxa were considered as potentially causal features if they reach the nominal significance of 0.05 with three main MR analysis but are not significant after FDR adjustment.	Not clear	Case/control	OR	1.032	NA	95	0.931	1.145	0.547	Benjamin-Hochberg procedure (FDR)	NA	First, although we have identified these meaningful gut microbiota, further studies are needed to reveal their role in the pathogenesis of OA. Second, limited sample size for gut microbiota could bias our estimation to some extent and further expansion of the sample size may give us a more accurate estimate of the relationship between gut microbiota and OA.	Only talked about in relation to multivariable MR: "The statistically insignificant results for suggestive gut microbiota could attribute to limited statistical power or potential pleiotropic effects of BMI."	although the majority of the data used in our study were European, a small number of the microbiological data were of other races, which may confound our estimates to some extent ; and due to the lack of individual data, we were unable to conduct further population stratification studies (e.g., gender) and explore possible differences in different populations	Only talked about in relation to multivariable MR: "The statistically insignificant results for suggestive gut microbiota could attribute to limited statistical power or potential pleiotropic effects of BMI."	Yes but most of the information has been presented	Yes - they looked at reverse MR of OA phenotypes on gut microbiome with a "stricter threshold" for identifying instruments of 5e-8 and r-squared of 0.01. And they did multivariable MR with BMI	family.Acidaminococcaceae.id.2166	Knee osteoarthritis	1.032	NA	95	0.931	1.145	0.547	NA	50.817
2419487002	No	No	Yes	The causal role of gut microbiota in development of osteoarthritis	2021	Osteoarthritis and Cartilage	https://doi.org/10.1016/j.joca.2021.08.003	X.-H. Yu	S.-F. Lei	leisf@suda.edu.cn	Center for Genetic Epidemiology and Genomics, School of Public Health, Medical College of Soochow University, Suzhou, China	This study utilized large-scale genome-wide association studies (GWAS) summary statistics to evaluate the causal association between gut microbiota and OA risk. Specifically, two-sample Mendelian randomization (MR) approach was used to identify the causal microbial taxa for OA.	There is considerable evidence for relationship between gut microbiota and osteoarthritis (OA), but no studies have investigated their causal relationship.	Two-sample summary-level	Bone disease	Knee osteoarthritis	Bone	Cases were ascertained on the basis of clinical evidence of disease to a level requiring joint replacement or radiographic evidence of disease (Kellgren–Lawrence grade ≥2).	Knee osteoarthritis (arcOGEN+UKBB); Tachmazidou 2019	40-69 (UKBB) and not stated for arcOGEN (though possibly 44-88 according to transcriptomic analyses in individuals)	Both	24955	378169	24955	430266	They only present the cases and then the overall sample size - this number is the overall sample size minus the case number and is not the same as what is presented in the GWAS	case-control	European (arcOGEN specifically European but no mention of whether the authors restricted UKBB participants to those of European ancestry)	Gut microbiome	family.Actinomycetaceae.id.421	Kurilshikov 2021	Range: 4-89	both	18340	18340	NA	healthy subjects	European (78%), East-Asian (4%), Admixed (1%), "Multiethnic" (7%), Middle East (3%), Hispanic (6%), AfroAmerican (0.6%)	Mentioned that Spearman correlation was used with covariates including age, sex, technical covariates and genetic PCs (MiBioGen) and mentioned age, sex, chip and genetic PCs (arcOGEN+UKBB)	HRC mentioned in paper (MiBioGen); not mentioned for arcOGEN+UKBB	R-squared <0.001 based on 1000 genomes project	They used MR-Egger, Cochran's Q and random effects IVW (as well as fixed effects as their main analysis); they also used MR-PRESSO	"Loose" cut-off of p-value <1e-5	Harmonisation not mentioned	Used proxies if r-squared >0.8	Not discussed	NA	5	NA	31 loci (1431 SNPs) associated with microbial (binary and quantitative traits)	The authors used p-values of 1e-5 but otherwise no explanation given	No	NA	Inverse variance weighted (fixed effects)	Inverse variance weighted (random effects)	MR Egger	Weighted median	Cochrans Q	MR-PRESSO	They also said that they undertook multivariable MR adjusting for BMI; they also undertook "GO enrichment analysis" based on the lead SNPs for each of the identified gut microbial taxa	Used F-statistics and "proportion of variance explained"	R	MendelianRandomization package and MR-PRESSO	No	No	BenjaminHochberg procedure (FDR) was performed to correct for the number of exposures tested at each stage of microbiota and the significance of causal feature was set to PFDR < 0.10. Microbial taxa were considered as potentially causal features if they reach the nominal significance of 0.05 with three main MR analysis but are not significant after FDR adjustment.	Not clear	Case/control	OR	1.08	NA	95	0.977	1.194	0.132	Benjamin-Hochberg procedure (FDR)	NA	First, although we have identified these meaningful gut microbiota, further studies are needed to reveal their role in the pathogenesis of OA. Second, limited sample size for gut microbiota could bias our estimation to some extent and further expansion of the sample size may give us a more accurate estimate of the relationship between gut microbiota and OA.	Only talked about in relation to multivariable MR: "The statistically insignificant results for suggestive gut microbiota could attribute to limited statistical power or potential pleiotropic effects of BMI."	although the majority of the data used in our study were European, a small number of the microbiological data were of other races, which may confound our estimates to some extent ; and due to the lack of individual data, we were unable to conduct further population stratification studies (e.g., gender) and explore possible differences in different populations	Only talked about in relation to multivariable MR: "The statistically insignificant results for suggestive gut microbiota could attribute to limited statistical power or potential pleiotropic effects of BMI."	Yes but most of the information has been presented	Yes - they looked at reverse MR of OA phenotypes on gut microbiome with a "stricter threshold" for identifying instruments of 5e-8 and r-squared of 0.01. And they did multivariable MR with BMI	family.Actinomycetaceae.id.421	Knee osteoarthritis	1.08	NA	95	0.977	1.194	0.132	NA	50.503
2419487002	No	No	Yes	The causal role of gut microbiota in development of osteoarthritis	2021	Osteoarthritis and Cartilage	https://doi.org/10.1016/j.joca.2021.08.003	X.-H. Yu	S.-F. Lei	leisf@suda.edu.cn	Center for Genetic Epidemiology and Genomics, School of Public Health, Medical College of Soochow University, Suzhou, China	This study utilized large-scale genome-wide association studies (GWAS) summary statistics to evaluate the causal association between gut microbiota and OA risk. Specifically, two-sample Mendelian randomization (MR) approach was used to identify the causal microbial taxa for OA.	There is considerable evidence for relationship between gut microbiota and osteoarthritis (OA), but no studies have investigated their causal relationship.	Two-sample summary-level	Bone disease	Knee osteoarthritis	Bone	Cases were ascertained on the basis of clinical evidence of disease to a level requiring joint replacement or radiographic evidence of disease (Kellgren–Lawrence grade ≥2).	Knee osteoarthritis (arcOGEN+UKBB); Tachmazidou 2019	40-69 (UKBB) and not stated for arcOGEN (though possibly 44-88 according to transcriptomic analyses in individuals)	Both	24955	378169	24955	430266	They only present the cases and then the overall sample size - this number is the overall sample size minus the case number and is not the same as what is presented in the GWAS	case-control	European (arcOGEN specifically European but no mention of whether the authors restricted UKBB participants to those of European ancestry)	Gut microbiome	family.Alcaligenaceae.id.2875	Kurilshikov 2021	Range: 4-89	both	18340	18340	NA	healthy subjects	European (78%), East-Asian (4%), Admixed (1%), "Multiethnic" (7%), Middle East (3%), Hispanic (6%), AfroAmerican (0.6%)	Mentioned that Spearman correlation was used with covariates including age, sex, technical covariates and genetic PCs (MiBioGen) and mentioned age, sex, chip and genetic PCs (arcOGEN+UKBB)	HRC mentioned in paper (MiBioGen); not mentioned for arcOGEN+UKBB	R-squared <0.001 based on 1000 genomes project	They used MR-Egger, Cochran's Q and random effects IVW (as well as fixed effects as their main analysis); they also used MR-PRESSO	"Loose" cut-off of p-value <1e-5	Harmonisation not mentioned	Used proxies if r-squared >0.8	Not discussed	NA	20	NA	31 loci (1431 SNPs) associated with microbial (binary and quantitative traits)	The authors used p-values of 1e-5 but otherwise no explanation given	No	NA	Inverse variance weighted (fixed effects)	Inverse variance weighted (random effects)	MR Egger	Weighted median	Cochrans Q	MR-PRESSO	They also said that they undertook multivariable MR adjusting for BMI; they also undertook "GO enrichment analysis" based on the lead SNPs for each of the identified gut microbial taxa	Used F-statistics and "proportion of variance explained"	R	MendelianRandomization package and MR-PRESSO	No	No	BenjaminHochberg procedure (FDR) was performed to correct for the number of exposures tested at each stage of microbiota and the significance of causal feature was set to PFDR < 0.10. Microbial taxa were considered as potentially causal features if they reach the nominal significance of 0.05 with three main MR analysis but are not significant after FDR adjustment.	Not clear	Case/control	OR	0.959	NA	95	0.886	1.038	0.296	Benjamin-Hochberg procedure (FDR)	NA	First, although we have identified these meaningful gut microbiota, further studies are needed to reveal their role in the pathogenesis of OA. Second, limited sample size for gut microbiota could bias our estimation to some extent and further expansion of the sample size may give us a more accurate estimate of the relationship between gut microbiota and OA.	Only talked about in relation to multivariable MR: "The statistically insignificant results for suggestive gut microbiota could attribute to limited statistical power or potential pleiotropic effects of BMI."	although the majority of the data used in our study were European, a small number of the microbiological data were of other races, which may confound our estimates to some extent ; and due to the lack of individual data, we were unable to conduct further population stratification studies (e.g., gender) and explore possible differences in different populations	Only talked about in relation to multivariable MR: "The statistically insignificant results for suggestive gut microbiota could attribute to limited statistical power or potential pleiotropic effects of BMI."	Yes but most of the information has been presented	Yes - they looked at reverse MR of OA phenotypes on gut microbiome with a "stricter threshold" for identifying instruments of 5e-8 and r-squared of 0.01. And they did multivariable MR with BMI	family.Alcaligenaceae.id.2875	Knee osteoarthritis	0.959	NA	95	0.886	1.038	0.296	NA	54.072
2419487002	No	No	Yes	The causal role of gut microbiota in development of osteoarthritis	2021	Osteoarthritis and Cartilage	https://doi.org/10.1016/j.joca.2021.08.003	X.-H. Yu	S.-F. Lei	leisf@suda.edu.cn	Center for Genetic Epidemiology and Genomics, School of Public Health, Medical College of Soochow University, Suzhou, China	This study utilized large-scale genome-wide association studies (GWAS) summary statistics to evaluate the causal association between gut microbiota and OA risk. Specifically, two-sample Mendelian randomization (MR) approach was used to identify the causal microbial taxa for OA.	There is considerable evidence for relationship between gut microbiota and osteoarthritis (OA), but no studies have investigated their causal relationship.	Two-sample summary-level	Bone disease	Knee osteoarthritis	Bone	Cases were ascertained on the basis of clinical evidence of disease to a level requiring joint replacement or radiographic evidence of disease (Kellgren–Lawrence grade ≥2).	Knee osteoarthritis (arcOGEN+UKBB); Tachmazidou 2019	40-69 (UKBB) and not stated for arcOGEN (though possibly 44-88 according to transcriptomic analyses in individuals)	Both	24955	378169	24955	430266	They only present the cases and then the overall sample size - this number is the overall sample size minus the case number and is not the same as what is presented in the GWAS	case-control	European (arcOGEN specifically European but no mention of whether the authors restricted UKBB participants to those of European ancestry)	Gut microbiome	family.Bacteroidaceae.id.917	Kurilshikov 2021	Range: 4-89	both	18340	18340	NA	healthy subjects	European (78%), East-Asian (4%), Admixed (1%), "Multiethnic" (7%), Middle East (3%), Hispanic (6%), AfroAmerican (0.6%)	Mentioned that Spearman correlation was used with covariates including age, sex, technical covariates and genetic PCs (MiBioGen) and mentioned age, sex, chip and genetic PCs (arcOGEN+UKBB)	HRC mentioned in paper (MiBioGen); not mentioned for arcOGEN+UKBB	R-squared <0.001 based on 1000 genomes project	They used MR-Egger, Cochran's Q and random effects IVW (as well as fixed effects as their main analysis); they also used MR-PRESSO	"Loose" cut-off of p-value <1e-5	Harmonisation not mentioned	Used proxies if r-squared >0.8	Not discussed	NA	11	NA	31 loci (1431 SNPs) associated with microbial (binary and quantitative traits)	The authors used p-values of 1e-5 but otherwise no explanation given	No	NA	Inverse variance weighted (fixed effects)	Inverse variance weighted (random effects)	MR Egger	Weighted median	Cochrans Q	MR-PRESSO	They also said that they undertook multivariable MR adjusting for BMI; they also undertook "GO enrichment analysis" based on the lead SNPs for each of the identified gut microbial taxa	Used F-statistics and "proportion of variance explained"	R	MendelianRandomization package and MR-PRESSO	No	No	BenjaminHochberg procedure (FDR) was performed to correct for the number of exposures tested at each stage of microbiota and the significance of causal feature was set to PFDR < 0.10. Microbial taxa were considered as potentially causal features if they reach the nominal significance of 0.05 with three main MR analysis but are not significant after FDR adjustment.	Not clear	Case/control	OR	1.017	NA	95	0.913	1.133	0.756	Benjamin-Hochberg procedure (FDR)	NA	First, although we have identified these meaningful gut microbiota, further studies are needed to reveal their role in the pathogenesis of OA. Second, limited sample size for gut microbiota could bias our estimation to some extent and further expansion of the sample size may give us a more accurate estimate of the relationship between gut microbiota and OA.	Only talked about in relation to multivariable MR: "The statistically insignificant results for suggestive gut microbiota could attribute to limited statistical power or potential pleiotropic effects of BMI."	although the majority of the data used in our study were European, a small number of the microbiological data were of other races, which may confound our estimates to some extent ; and due to the lack of individual data, we were unable to conduct further population stratification studies (e.g., gender) and explore possible differences in different populations	Only talked about in relation to multivariable MR: "The statistically insignificant results for suggestive gut microbiota could attribute to limited statistical power or potential pleiotropic effects of BMI."	Yes but most of the information has been presented	Yes - they looked at reverse MR of OA phenotypes on gut microbiome with a "stricter threshold" for identifying instruments of 5e-8 and r-squared of 0.01. And they did multivariable MR with BMI	family.Bacteroidaceae.id.917	Knee osteoarthritis	1.017	NA	95	0.913	1.133	0.756	NA	54.234
2419487002	No	No	Yes	The causal role of gut microbiota in development of osteoarthritis	2021	Osteoarthritis and Cartilage	https://doi.org/10.1016/j.joca.2021.08.003	X.-H. Yu	S.-F. Lei	leisf@suda.edu.cn	Center for Genetic Epidemiology and Genomics, School of Public Health, Medical College of Soochow University, Suzhou, China	This study utilized large-scale genome-wide association studies (GWAS) summary statistics to evaluate the causal association between gut microbiota and OA risk. Specifically, two-sample Mendelian randomization (MR) approach was used to identify the causal microbial taxa for OA.	There is considerable evidence for relationship between gut microbiota and osteoarthritis (OA), but no studies have investigated their causal relationship.	Two-sample summary-level	Bone disease	Knee osteoarthritis	Bone	Cases were ascertained on the basis of clinical evidence of disease to a level requiring joint replacement or radiographic evidence of disease (Kellgren–Lawrence grade ≥2).	Knee osteoarthritis (arcOGEN+UKBB); Tachmazidou 2019	40-69 (UKBB) and not stated for arcOGEN (though possibly 44-88 according to transcriptomic analyses in individuals)	Both	24955	378169	24955	430266	They only present the cases and then the overall sample size - this number is the overall sample size minus the case number and is not the same as what is presented in the GWAS	case-control	European (arcOGEN specifically European but no mention of whether the authors restricted UKBB participants to those of European ancestry)	Gut microbiome	family.BacteroidalesS24.7group.id.11173	Kurilshikov 2021	Range: 4-89	both	18340	18340	NA	healthy subjects	European (78%), East-Asian (4%), Admixed (1%), "Multiethnic" (7%), Middle East (3%), Hispanic (6%), AfroAmerican (0.6%)	Mentioned that Spearman correlation was used with covariates including age, sex, technical covariates and genetic PCs (MiBioGen) and mentioned age, sex, chip and genetic PCs (arcOGEN+UKBB)	HRC mentioned in paper (MiBioGen); not mentioned for arcOGEN+UKBB	R-squared <0.001 based on 1000 genomes project	They used MR-Egger, Cochran's Q and random effects IVW (as well as fixed effects as their main analysis); they also used MR-PRESSO	"Loose" cut-off of p-value <1e-5	Harmonisation not mentioned	Used proxies if r-squared >0.8	Not discussed	NA	11	NA	31 loci (1431 SNPs) associated with microbial (binary and quantitative traits)	The authors used p-values of 1e-5 but otherwise no explanation given	No	NA	Inverse variance weighted (fixed effects)	Inverse variance weighted (random effects)	MR Egger	Weighted median	Cochrans Q	MR-PRESSO	They also said that they undertook multivariable MR adjusting for BMI; they also undertook "GO enrichment analysis" based on the lead SNPs for each of the identified gut microbial taxa	Used F-statistics and "proportion of variance explained"	R	MendelianRandomization package and MR-PRESSO	No	No	BenjaminHochberg procedure (FDR) was performed to correct for the number of exposures tested at each stage of microbiota and the significance of causal feature was set to PFDR < 0.10. Microbial taxa were considered as potentially causal features if they reach the nominal significance of 0.05 with three main MR analysis but are not significant after FDR adjustment.	Not clear	Case/control	OR	1.051	NA	95	0.978	1.13	0.178	Benjamin-Hochberg procedure (FDR)	NA	First, although we have identified these meaningful gut microbiota, further studies are needed to reveal their role in the pathogenesis of OA. Second, limited sample size for gut microbiota could bias our estimation to some extent and further expansion of the sample size may give us a more accurate estimate of the relationship between gut microbiota and OA.	Only talked about in relation to multivariable MR: "The statistically insignificant results for suggestive gut microbiota could attribute to limited statistical power or potential pleiotropic effects of BMI."	although the majority of the data used in our study were European, a small number of the microbiological data were of other races, which may confound our estimates to some extent ; and due to the lack of individual data, we were unable to conduct further population stratification studies (e.g., gender) and explore possible differences in different populations	Only talked about in relation to multivariable MR: "The statistically insignificant results for suggestive gut microbiota could attribute to limited statistical power or potential pleiotropic effects of BMI."	Yes but most of the information has been presented	Yes - they looked at reverse MR of OA phenotypes on gut microbiome with a "stricter threshold" for identifying instruments of 5e-8 and r-squared of 0.01. And they did multivariable MR with BMI	family.BacteroidalesS24.7group.id.11173	Knee osteoarthritis	1.051	NA	95	0.978	1.13	0.178	NA	54.406
2419487002	No	No	Yes	The causal role of gut microbiota in development of osteoarthritis	2021	Osteoarthritis and Cartilage	https://doi.org/10.1016/j.joca.2021.08.003	X.-H. Yu	S.-F. Lei	leisf@suda.edu.cn	Center for Genetic Epidemiology and Genomics, School of Public Health, Medical College of Soochow University, Suzhou, China	This study utilized large-scale genome-wide association studies (GWAS) summary statistics to evaluate the causal association between gut microbiota and OA risk. Specifically, two-sample Mendelian randomization (MR) approach was used to identify the causal microbial taxa for OA.	There is considerable evidence for relationship between gut microbiota and osteoarthritis (OA), but no studies have investigated their causal relationship.	Two-sample summary-level	Bone disease	Knee osteoarthritis	Bone	Cases were ascertained on the basis of clinical evidence of disease to a level requiring joint replacement or radiographic evidence of disease (Kellgren–Lawrence grade ≥2).	Knee osteoarthritis (arcOGEN+UKBB); Tachmazidou 2019	40-69 (UKBB) and not stated for arcOGEN (though possibly 44-88 according to transcriptomic analyses in individuals)	Both	24955	378169	24955	430266	They only present the cases and then the overall sample size - this number is the overall sample size minus the case number and is not the same as what is presented in the GWAS	case-control	European (arcOGEN specifically European but no mention of whether the authors restricted UKBB participants to those of European ancestry)	Gut microbiome	family.Bifidobacteriaceae.id.433	Kurilshikov 2021	Range: 4-89	both	18340	18340	NA	healthy subjects	European (78%), East-Asian (4%), Admixed (1%), "Multiethnic" (7%), Middle East (3%), Hispanic (6%), AfroAmerican (0.6%)	Mentioned that Spearman correlation was used with covariates including age, sex, technical covariates and genetic PCs (MiBioGen) and mentioned age, sex, chip and genetic PCs (arcOGEN+UKBB)	HRC mentioned in paper (MiBioGen); not mentioned for arcOGEN+UKBB	R-squared <0.001 based on 1000 genomes project	They used MR-Egger, Cochran's Q and random effects IVW (as well as fixed effects as their main analysis); they also used MR-PRESSO	"Loose" cut-off of p-value <1e-5	Harmonisation not mentioned	Used proxies if r-squared >0.8	Not discussed	NA	20	NA	31 loci (1431 SNPs) associated with microbial (binary and quantitative traits)	The authors used p-values of 1e-5 but otherwise no explanation given	No	NA	Inverse variance weighted (fixed effects)	Inverse variance weighted (random effects)	MR Egger	Weighted median	Cochrans Q	MR-PRESSO	They also said that they undertook multivariable MR adjusting for BMI; they also undertook "GO enrichment analysis" based on the lead SNPs for each of the identified gut microbial taxa	Used F-statistics and "proportion of variance explained"	R	MendelianRandomization package and MR-PRESSO	No	No	BenjaminHochberg procedure (FDR) was performed to correct for the number of exposures tested at each stage of microbiota and the significance of causal feature was set to PFDR < 0.10. Microbial taxa were considered as potentially causal features if they reach the nominal significance of 0.05 with three main MR analysis but are not significant after FDR adjustment.	Not clear	Case/control	OR	1.016	NA	95	0.946	1.091	0.671	Benjamin-Hochberg procedure (FDR)	NA	First, although we have identified these meaningful gut microbiota, further studies are needed to reveal their role in the pathogenesis of OA. Second, limited sample size for gut microbiota could bias our estimation to some extent and further expansion of the sample size may give us a more accurate estimate of the relationship between gut microbiota and OA.	Only talked about in relation to multivariable MR: "The statistically insignificant results for suggestive gut microbiota could attribute to limited statistical power or potential pleiotropic effects of BMI."	although the majority of the data used in our study were European, a small number of the microbiological data were of other races, which may confound our estimates to some extent ; and due to the lack of individual data, we were unable to conduct further population stratification studies (e.g., gender) and explore possible differences in different populations	Only talked about in relation to multivariable MR: "The statistically insignificant results for suggestive gut microbiota could attribute to limited statistical power or potential pleiotropic effects of BMI."	Yes but most of the information has been presented	Yes - they looked at reverse MR of OA phenotypes on gut microbiome with a "stricter threshold" for identifying instruments of 5e-8 and r-squared of 0.01. And they did multivariable MR with BMI	family.Bifidobacteriaceae.id.433	Knee osteoarthritis	1.016	NA	95	0.946	1.091	0.671	NA	62.754
2419487002	No	No	Yes	The causal role of gut microbiota in development of osteoarthritis	2021	Osteoarthritis and Cartilage	https://doi.org/10.1016/j.joca.2021.08.003	X.-H. Yu	S.-F. Lei	leisf@suda.edu.cn	Center for Genetic Epidemiology and Genomics, School of Public Health, Medical College of Soochow University, Suzhou, China	This study utilized large-scale genome-wide association studies (GWAS) summary statistics to evaluate the causal association between gut microbiota and OA risk. Specifically, two-sample Mendelian randomization (MR) approach was used to identify the causal microbial taxa for OA.	There is considerable evidence for relationship between gut microbiota and osteoarthritis (OA), but no studies have investigated their causal relationship.	Two-sample summary-level	Bone disease	Knee osteoarthritis	Bone	Cases were ascertained on the basis of clinical evidence of disease to a level requiring joint replacement or radiographic evidence of disease (Kellgren–Lawrence grade ≥2).	Knee osteoarthritis (arcOGEN+UKBB); Tachmazidou 2019	40-69 (UKBB) and not stated for arcOGEN (though possibly 44-88 according to transcriptomic analyses in individuals)	Both	24955	378169	24955	430266	They only present the cases and then the overall sample size - this number is the overall sample size minus the case number and is not the same as what is presented in the GWAS	case-control	European (arcOGEN specifically European but no mention of whether the authors restricted UKBB participants to those of European ancestry)	Gut microbiome	family.Christensenellaceae.id.1866	Kurilshikov 2021	Range: 4-89	both	18340	18340	NA	healthy subjects	European (78%), East-Asian (4%), Admixed (1%), "Multiethnic" (7%), Middle East (3%), Hispanic (6%), AfroAmerican (0.6%)	Mentioned that Spearman correlation was used with covariates including age, sex, technical covariates and genetic PCs (MiBioGen) and mentioned age, sex, chip and genetic PCs (arcOGEN+UKBB)	HRC mentioned in paper (MiBioGen); not mentioned for arcOGEN+UKBB	R-squared <0.001 based on 1000 genomes project	They used MR-Egger, Cochran's Q and random effects IVW (as well as fixed effects as their main analysis); they also used MR-PRESSO	"Loose" cut-off of p-value <1e-5	Harmonisation not mentioned	Used proxies if r-squared >0.8	Not discussed	NA	11	NA	31 loci (1431 SNPs) associated with microbial (binary and quantitative traits)	The authors used p-values of 1e-5 but otherwise no explanation given	No	NA	Inverse variance weighted (fixed effects)	Inverse variance weighted (random effects)	MR Egger	Weighted median	Cochrans Q	MR-PRESSO	They also said that they undertook multivariable MR adjusting for BMI; they also undertook "GO enrichment analysis" based on the lead SNPs for each of the identified gut microbial taxa	Used F-statistics and "proportion of variance explained"	R	MendelianRandomization package and MR-PRESSO	No	No	BenjaminHochberg procedure (FDR) was performed to correct for the number of exposures tested at each stage of microbiota and the significance of causal feature was set to PFDR < 0.10. Microbial taxa were considered as potentially causal features if they reach the nominal significance of 0.05 with three main MR analysis but are not significant after FDR adjustment.	Not clear	Case/control	OR	0.973	NA	95	0.882	1.073	0.583	Benjamin-Hochberg procedure (FDR)	NA	First, although we have identified these meaningful gut microbiota, further studies are needed to reveal their role in the pathogenesis of OA. Second, limited sample size for gut microbiota could bias our estimation to some extent and further expansion of the sample size may give us a more accurate estimate of the relationship between gut microbiota and OA.	Only talked about in relation to multivariable MR: "The statistically insignificant results for suggestive gut microbiota could attribute to limited statistical power or potential pleiotropic effects of BMI."	although the majority of the data used in our study were European, a small number of the microbiological data were of other races, which may confound our estimates to some extent ; and due to the lack of individual data, we were unable to conduct further population stratification studies (e.g., gender) and explore possible differences in different populations	Only talked about in relation to multivariable MR: "The statistically insignificant results for suggestive gut microbiota could attribute to limited statistical power or potential pleiotropic effects of BMI."	Yes but most of the information has been presented	Yes - they looked at reverse MR of OA phenotypes on gut microbiome with a "stricter threshold" for identifying instruments of 5e-8 and r-squared of 0.01. And they did multivariable MR with BMI	family.Christensenellaceae.id.1866	Knee osteoarthritis	0.973	NA	95	0.882	1.073	0.583	NA	50.84
2419487002	No	No	Yes	The causal role of gut microbiota in development of osteoarthritis	2021	Osteoarthritis and Cartilage	https://doi.org/10.1016/j.joca.2021.08.003	X.-H. Yu	S.-F. Lei	leisf@suda.edu.cn	Center for Genetic Epidemiology and Genomics, School of Public Health, Medical College of Soochow University, Suzhou, China	This study utilized large-scale genome-wide association studies (GWAS) summary statistics to evaluate the causal association between gut microbiota and OA risk. Specifically, two-sample Mendelian randomization (MR) approach was used to identify the causal microbial taxa for OA.	There is considerable evidence for relationship between gut microbiota and osteoarthritis (OA), but no studies have investigated their causal relationship.	Two-sample summary-level	Bone disease	Knee osteoarthritis	Bone	Cases were ascertained on the basis of clinical evidence of disease to a level requiring joint replacement or radiographic evidence of disease (Kellgren–Lawrence grade ≥2).	Knee osteoarthritis (arcOGEN+UKBB); Tachmazidou 2019	40-69 (UKBB) and not stated for arcOGEN (though possibly 44-88 according to transcriptomic analyses in individuals)	Both	24955	378169	24955	430266	They only present the cases and then the overall sample size - this number is the overall sample size minus the case number and is not the same as what is presented in the GWAS	case-control	European (arcOGEN specifically European but no mention of whether the authors restricted UKBB participants to those of European ancestry)	Gut microbiome	family.Clostridiaceae1.id.1869	Kurilshikov 2021	Range: 4-89	both	18340	18340	NA	healthy subjects	European (78%), East-Asian (4%), Admixed (1%), "Multiethnic" (7%), Middle East (3%), Hispanic (6%), AfroAmerican (0.6%)	Mentioned that Spearman correlation was used with covariates including age, sex, technical covariates and genetic PCs (MiBioGen) and mentioned age, sex, chip and genetic PCs (arcOGEN+UKBB)	HRC mentioned in paper (MiBioGen); not mentioned for arcOGEN+UKBB	R-squared <0.001 based on 1000 genomes project	They used MR-Egger, Cochran's Q and random effects IVW (as well as fixed effects as their main analysis); they also used MR-PRESSO	"Loose" cut-off of p-value <1e-5	Harmonisation not mentioned	Used proxies if r-squared >0.8	Not discussed	NA	11	NA	31 loci (1431 SNPs) associated with microbial (binary and quantitative traits)	The authors used p-values of 1e-5 but otherwise no explanation given	No	NA	Inverse variance weighted (fixed effects)	Inverse variance weighted (random effects)	MR Egger	Weighted median	Cochrans Q	MR-PRESSO	They also said that they undertook multivariable MR adjusting for BMI; they also undertook "GO enrichment analysis" based on the lead SNPs for each of the identified gut microbial taxa	Used F-statistics and "proportion of variance explained"	R	MendelianRandomization package and MR-PRESSO	No	No	BenjaminHochberg procedure (FDR) was performed to correct for the number of exposures tested at each stage of microbiota and the significance of causal feature was set to PFDR < 0.10. Microbial taxa were considered as potentially causal features if they reach the nominal significance of 0.05 with three main MR analysis but are not significant after FDR adjustment.	Not clear	Case/control	OR	0.936	NA	95	0.85	1.03	0.176	Benjamin-Hochberg procedure (FDR)	NA	First, although we have identified these meaningful gut microbiota, further studies are needed to reveal their role in the pathogenesis of OA. Second, limited sample size for gut microbiota could bias our estimation to some extent and further expansion of the sample size may give us a more accurate estimate of the relationship between gut microbiota and OA.	Only talked about in relation to multivariable MR: "The statistically insignificant results for suggestive gut microbiota could attribute to limited statistical power or potential pleiotropic effects of BMI."	although the majority of the data used in our study were European, a small number of the microbiological data were of other races, which may confound our estimates to some extent ; and due to the lack of individual data, we were unable to conduct further population stratification studies (e.g., gender) and explore possible differences in different populations	Only talked about in relation to multivariable MR: "The statistically insignificant results for suggestive gut microbiota could attribute to limited statistical power or potential pleiotropic effects of BMI."	Yes but most of the information has been presented	Yes - they looked at reverse MR of OA phenotypes on gut microbiome with a "stricter threshold" for identifying instruments of 5e-8 and r-squared of 0.01. And they did multivariable MR with BMI	family.Clostridiaceae1.id.1869	Knee osteoarthritis	0.936	NA	95	0.85	1.03	0.176	NA	48.779
2419487002	No	No	Yes	The causal role of gut microbiota in development of osteoarthritis	2021	Osteoarthritis and Cartilage	https://doi.org/10.1016/j.joca.2021.08.003	X.-H. Yu	S.-F. Lei	leisf@suda.edu.cn	Center for Genetic Epidemiology and Genomics, School of Public Health, Medical College of Soochow University, Suzhou, China	This study utilized large-scale genome-wide association studies (GWAS) summary statistics to evaluate the causal association between gut microbiota and OA risk. Specifically, two-sample Mendelian randomization (MR) approach was used to identify the causal microbial taxa for OA.	There is considerable evidence for relationship between gut microbiota and osteoarthritis (OA), but no studies have investigated their causal relationship.	Two-sample summary-level	Bone disease	Knee osteoarthritis	Bone	Cases were ascertained on the basis of clinical evidence of disease to a level requiring joint replacement or radiographic evidence of disease (Kellgren–Lawrence grade ≥2).	Knee osteoarthritis (arcOGEN+UKBB); Tachmazidou 2019	40-69 (UKBB) and not stated for arcOGEN (though possibly 44-88 according to transcriptomic analyses in individuals)	Both	24955	378169	24955	430266	They only present the cases and then the overall sample size - this number is the overall sample size minus the case number and is not the same as what is presented in the GWAS	case-control	European (arcOGEN specifically European but no mention of whether the authors restricted UKBB participants to those of European ancestry)	Gut microbiome	family.ClostridialesvadinBB60group.id.11286	Kurilshikov 2021	Range: 4-89	both	18340	18340	NA	healthy subjects	European (78%), East-Asian (4%), Admixed (1%), "Multiethnic" (7%), Middle East (3%), Hispanic (6%), AfroAmerican (0.6%)	Mentioned that Spearman correlation was used with covariates including age, sex, technical covariates and genetic PCs (MiBioGen) and mentioned age, sex, chip and genetic PCs (arcOGEN+UKBB)	HRC mentioned in paper (MiBioGen); not mentioned for arcOGEN+UKBB	R-squared <0.001 based on 1000 genomes project	They used MR-Egger, Cochran's Q and random effects IVW (as well as fixed effects as their main analysis); they also used MR-PRESSO	"Loose" cut-off of p-value <1e-5	Harmonisation not mentioned	Used proxies if r-squared >0.8	Not discussed	NA	16	NA	31 loci (1431 SNPs) associated with microbial (binary and quantitative traits)	The authors used p-values of 1e-5 but otherwise no explanation given	No	NA	Inverse variance weighted (fixed effects)	Inverse variance weighted (random effects)	MR Egger	Weighted median	Cochrans Q	MR-PRESSO	They also said that they undertook multivariable MR adjusting for BMI; they also undertook "GO enrichment analysis" based on the lead SNPs for each of the identified gut microbial taxa	Used F-statistics and "proportion of variance explained"	R	MendelianRandomization package and MR-PRESSO	No	No	BenjaminHochberg procedure (FDR) was performed to correct for the number of exposures tested at each stage of microbiota and the significance of causal feature was set to PFDR < 0.10. Microbial taxa were considered as potentially causal features if they reach the nominal significance of 0.05 with three main MR analysis but are not significant after FDR adjustment.	Not clear	Case/control	OR	1.001	NA	95	0.935	1.071	0.978	Benjamin-Hochberg procedure (FDR)	NA	First, although we have identified these meaningful gut microbiota, further studies are needed to reveal their role in the pathogenesis of OA. Second, limited sample size for gut microbiota could bias our estimation to some extent and further expansion of the sample size may give us a more accurate estimate of the relationship between gut microbiota and OA.	Only talked about in relation to multivariable MR: "The statistically insignificant results for suggestive gut microbiota could attribute to limited statistical power or potential pleiotropic effects of BMI."	although the majority of the data used in our study were European, a small number of the microbiological data were of other races, which may confound our estimates to some extent ; and due to the lack of individual data, we were unable to conduct further population stratification studies (e.g., gender) and explore possible differences in different populations	Only talked about in relation to multivariable MR: "The statistically insignificant results for suggestive gut microbiota could attribute to limited statistical power or potential pleiotropic effects of BMI."	Yes but most of the information has been presented	Yes - they looked at reverse MR of OA phenotypes on gut microbiome with a "stricter threshold" for identifying instruments of 5e-8 and r-squared of 0.01. And they did multivariable MR with BMI	family.ClostridialesvadinBB60group.id.11286	Knee osteoarthritis	1.001	NA	95	0.935	1.071	0.978	NA	53.547
2419487002	No	No	Yes	The causal role of gut microbiota in development of osteoarthritis	2021	Osteoarthritis and Cartilage	https://doi.org/10.1016/j.joca.2021.08.003	X.-H. Yu	S.-F. Lei	leisf@suda.edu.cn	Center for Genetic Epidemiology and Genomics, School of Public Health, Medical College of Soochow University, Suzhou, China	This study utilized large-scale genome-wide association studies (GWAS) summary statistics to evaluate the causal association between gut microbiota and OA risk. Specifically, two-sample Mendelian randomization (MR) approach was used to identify the causal microbial taxa for OA.	There is considerable evidence for relationship between gut microbiota and osteoarthritis (OA), but no studies have investigated their causal relationship.	Two-sample summary-level	Bone disease	Knee osteoarthritis	Bone	Cases were ascertained on the basis of clinical evidence of disease to a level requiring joint replacement or radiographic evidence of disease (Kellgren–Lawrence grade ≥2).	Knee osteoarthritis (arcOGEN+UKBB); Tachmazidou 2019	40-69 (UKBB) and not stated for arcOGEN (though possibly 44-88 according to transcriptomic analyses in individuals)	Both	24955	378169	24955	430266	They only present the cases and then the overall sample size - this number is the overall sample size minus the case number and is not the same as what is presented in the GWAS	case-control	European (arcOGEN specifically European but no mention of whether the authors restricted UKBB participants to those of European ancestry)	Gut microbiome	family.Coriobacteriaceae.id.811	Kurilshikov 2021	Range: 4-89	both	18340	18340	NA	healthy subjects	European (78%), East-Asian (4%), Admixed (1%), "Multiethnic" (7%), Middle East (3%), Hispanic (6%), AfroAmerican (0.6%)	Mentioned that Spearman correlation was used with covariates including age, sex, technical covariates and genetic PCs (MiBioGen) and mentioned age, sex, chip and genetic PCs (arcOGEN+UKBB)	HRC mentioned in paper (MiBioGen); not mentioned for arcOGEN+UKBB	R-squared <0.001 based on 1000 genomes project	They used MR-Egger, Cochran's Q and random effects IVW (as well as fixed effects as their main analysis); they also used MR-PRESSO	"Loose" cut-off of p-value <1e-5	Harmonisation not mentioned	Used proxies if r-squared >0.8	Not discussed	NA	21	NA	31 loci (1431 SNPs) associated with microbial (binary and quantitative traits)	The authors used p-values of 1e-5 but otherwise no explanation given	No	NA	Inverse variance weighted (fixed effects)	Inverse variance weighted (random effects)	MR Egger	Weighted median	Cochrans Q	MR-PRESSO	They also said that they undertook multivariable MR adjusting for BMI; they also undertook "GO enrichment analysis" based on the lead SNPs for each of the identified gut microbial taxa	Used F-statistics and "proportion of variance explained"	R	MendelianRandomization package and MR-PRESSO	No	No	BenjaminHochberg procedure (FDR) was performed to correct for the number of exposures tested at each stage of microbiota and the significance of causal feature was set to PFDR < 0.10. Microbial taxa were considered as potentially causal features if they reach the nominal significance of 0.05 with three main MR analysis but are not significant after FDR adjustment.	Not clear	Case/control	OR	1.023	NA	95	0.95	1.102	0.543	Benjamin-Hochberg procedure (FDR)	NA	First, although we have identified these meaningful gut microbiota, further studies are needed to reveal their role in the pathogenesis of OA. Second, limited sample size for gut microbiota could bias our estimation to some extent and further expansion of the sample size may give us a more accurate estimate of the relationship between gut microbiota and OA.	Only talked about in relation to multivariable MR: "The statistically insignificant results for suggestive gut microbiota could attribute to limited statistical power or potential pleiotropic effects of BMI."	although the majority of the data used in our study were European, a small number of the microbiological data were of other races, which may confound our estimates to some extent ; and due to the lack of individual data, we were unable to conduct further population stratification studies (e.g., gender) and explore possible differences in different populations	Only talked about in relation to multivariable MR: "The statistically insignificant results for suggestive gut microbiota could attribute to limited statistical power or potential pleiotropic effects of BMI."	Yes but most of the information has been presented	Yes - they looked at reverse MR of OA phenotypes on gut microbiome with a "stricter threshold" for identifying instruments of 5e-8 and r-squared of 0.01. And they did multivariable MR with BMI	family.Coriobacteriaceae.id.811	Knee osteoarthritis	1.023	NA	95	0.95	1.102	0.543	NA	50.907
2419487002	No	No	Yes	The causal role of gut microbiota in development of osteoarthritis	2021	Osteoarthritis and Cartilage	https://doi.org/10.1016/j.joca.2021.08.003	X.-H. Yu	S.-F. Lei	leisf@suda.edu.cn	Center for Genetic Epidemiology and Genomics, School of Public Health, Medical College of Soochow University, Suzhou, China	This study utilized large-scale genome-wide association studies (GWAS) summary statistics to evaluate the causal association between gut microbiota and OA risk. Specifically, two-sample Mendelian randomization (MR) approach was used to identify the causal microbial taxa for OA.	There is considerable evidence for relationship between gut microbiota and osteoarthritis (OA), but no studies have investigated their causal relationship.	Two-sample summary-level	Bone disease	Knee osteoarthritis	Bone	Cases were ascertained on the basis of clinical evidence of disease to a level requiring joint replacement or radiographic evidence of disease (Kellgren–Lawrence grade ≥2).	Knee osteoarthritis (arcOGEN+UKBB); Tachmazidou 2019	40-69 (UKBB) and not stated for arcOGEN (though possibly 44-88 according to transcriptomic analyses in individuals)	Both	24955	378169	24955	430266	They only present the cases and then the overall sample size - this number is the overall sample size minus the case number and is not the same as what is presented in the GWAS	case-control	European (arcOGEN specifically European but no mention of whether the authors restricted UKBB participants to those of European ancestry)	Gut microbiome	family.Defluviitaleaceae.id.1924	Kurilshikov 2021	Range: 4-89	both	18340	18340	NA	healthy subjects	European (78%), East-Asian (4%), Admixed (1%), "Multiethnic" (7%), Middle East (3%), Hispanic (6%), AfroAmerican (0.6%)	Mentioned that Spearman correlation was used with covariates including age, sex, technical covariates and genetic PCs (MiBioGen) and mentioned age, sex, chip and genetic PCs (arcOGEN+UKBB)	HRC mentioned in paper (MiBioGen); not mentioned for arcOGEN+UKBB	R-squared <0.001 based on 1000 genomes project	They used MR-Egger, Cochran's Q and random effects IVW (as well as fixed effects as their main analysis); they also used MR-PRESSO	"Loose" cut-off of p-value <1e-5	Harmonisation not mentioned	Used proxies if r-squared >0.8	Not discussed	NA	10	NA	31 loci (1431 SNPs) associated with microbial (binary and quantitative traits)	The authors used p-values of 1e-5 but otherwise no explanation given	No	NA	Inverse variance weighted (fixed effects)	Inverse variance weighted (random effects)	MR Egger	Weighted median	Cochrans Q	MR-PRESSO	They also said that they undertook multivariable MR adjusting for BMI; they also undertook "GO enrichment analysis" based on the lead SNPs for each of the identified gut microbial taxa	Used F-statistics and "proportion of variance explained"	R	MendelianRandomization package and MR-PRESSO	No	No	BenjaminHochberg procedure (FDR) was performed to correct for the number of exposures tested at each stage of microbiota and the significance of causal feature was set to PFDR < 0.10. Microbial taxa were considered as potentially causal features if they reach the nominal significance of 0.05 with three main MR analysis but are not significant after FDR adjustment.	Not clear	Case/control	OR	0.975	NA	95	0.903	1.053	0.515	Benjamin-Hochberg procedure (FDR)	NA	First, although we have identified these meaningful gut microbiota, further studies are needed to reveal their role in the pathogenesis of OA. Second, limited sample size for gut microbiota could bias our estimation to some extent and further expansion of the sample size may give us a more accurate estimate of the relationship between gut microbiota and OA.	Only talked about in relation to multivariable MR: "The statistically insignificant results for suggestive gut microbiota could attribute to limited statistical power or potential pleiotropic effects of BMI."	although the majority of the data used in our study were European, a small number of the microbiological data were of other races, which may confound our estimates to some extent ; and due to the lack of individual data, we were unable to conduct further population stratification studies (e.g., gender) and explore possible differences in different populations	Only talked about in relation to multivariable MR: "The statistically insignificant results for suggestive gut microbiota could attribute to limited statistical power or potential pleiotropic effects of BMI."	Yes but most of the information has been presented	Yes - they looked at reverse MR of OA phenotypes on gut microbiome with a "stricter threshold" for identifying instruments of 5e-8 and r-squared of 0.01. And they did multivariable MR with BMI	family.Defluviitaleaceae.id.1924	Knee osteoarthritis	0.975	NA	95	0.903	1.053	0.515	NA	51.988
2419487002	No	No	Yes	The causal role of gut microbiota in development of osteoarthritis	2021	Osteoarthritis and Cartilage	https://doi.org/10.1016/j.joca.2021.08.003	X.-H. Yu	S.-F. Lei	leisf@suda.edu.cn	Center for Genetic Epidemiology and Genomics, School of Public Health, Medical College of Soochow University, Suzhou, China	This study utilized large-scale genome-wide association studies (GWAS) summary statistics to evaluate the causal association between gut microbiota and OA risk. Specifically, two-sample Mendelian randomization (MR) approach was used to identify the causal microbial taxa for OA.	There is considerable evidence for relationship between gut microbiota and osteoarthritis (OA), but no studies have investigated their causal relationship.	Two-sample summary-level	Bone disease	Knee osteoarthritis	Bone	Cases were ascertained on the basis of clinical evidence of disease to a level requiring joint replacement or radiographic evidence of disease (Kellgren–Lawrence grade ≥2).	Knee osteoarthritis (arcOGEN+UKBB); Tachmazidou 2019	40-69 (UKBB) and not stated for arcOGEN (though possibly 44-88 according to transcriptomic analyses in individuals)	Both	24955	378169	24955	430266	They only present the cases and then the overall sample size - this number is the overall sample size minus the case number and is not the same as what is presented in the GWAS	case-control	European (arcOGEN specifically European but no mention of whether the authors restricted UKBB participants to those of European ancestry)	Gut microbiome	family.Desulfovibrionaceae.id.3169	Kurilshikov 2021	Range: 4-89	both	18340	18340	NA	healthy subjects	European (78%), East-Asian (4%), Admixed (1%), "Multiethnic" (7%), Middle East (3%), Hispanic (6%), AfroAmerican (0.6%)	Mentioned that Spearman correlation was used with covariates including age, sex, technical covariates and genetic PCs (MiBioGen) and mentioned age, sex, chip and genetic PCs (arcOGEN+UKBB)	HRC mentioned in paper (MiBioGen); not mentioned for arcOGEN+UKBB	R-squared <0.001 based on 1000 genomes project	They used MR-Egger, Cochran's Q and random effects IVW (as well as fixed effects as their main analysis); they also used MR-PRESSO	"Loose" cut-off of p-value <1e-5	Harmonisation not mentioned	Used proxies if r-squared >0.8	Not discussed	NA	11	NA	31 loci (1431 SNPs) associated with microbial (binary and quantitative traits)	The authors used p-values of 1e-5 but otherwise no explanation given	No	NA	Inverse variance weighted (fixed effects)	Inverse variance weighted (random effects)	MR Egger	Weighted median	Cochrans Q	MR-PRESSO	They also said that they undertook multivariable MR adjusting for BMI; they also undertook "GO enrichment analysis" based on the lead SNPs for each of the identified gut microbial taxa	Used F-statistics and "proportion of variance explained"	R	MendelianRandomization package and MR-PRESSO	No	No	BenjaminHochberg procedure (FDR) was performed to correct for the number of exposures tested at each stage of microbiota and the significance of causal feature was set to PFDR < 0.10. Microbial taxa were considered as potentially causal features if they reach the nominal significance of 0.05 with three main MR analysis but are not significant after FDR adjustment.	Not clear	Case/control	OR	0.88	NA	95	0.801	0.966	0.008	Benjamin-Hochberg procedure (FDR)	NA	First, although we have identified these meaningful gut microbiota, further studies are needed to reveal their role in the pathogenesis of OA. Second, limited sample size for gut microbiota could bias our estimation to some extent and further expansion of the sample size may give us a more accurate estimate of the relationship between gut microbiota and OA.	Only talked about in relation to multivariable MR: "The statistically insignificant results for suggestive gut microbiota could attribute to limited statistical power or potential pleiotropic effects of BMI."	although the majority of the data used in our study were European, a small number of the microbiological data were of other races, which may confound our estimates to some extent ; and due to the lack of individual data, we were unable to conduct further population stratification studies (e.g., gender) and explore possible differences in different populations	Only talked about in relation to multivariable MR: "The statistically insignificant results for suggestive gut microbiota could attribute to limited statistical power or potential pleiotropic effects of BMI."	Yes but most of the information has been presented	Yes - they looked at reverse MR of OA phenotypes on gut microbiome with a "stricter threshold" for identifying instruments of 5e-8 and r-squared of 0.01. And they did multivariable MR with BMI	family.Desulfovibrionaceae.id.3169	Knee osteoarthritis	0.88	NA	95	0.801	0.966	0.008	NA	52.452
2419487002	No	No	Yes	The causal role of gut microbiota in development of osteoarthritis	2021	Osteoarthritis and Cartilage	https://doi.org/10.1016/j.joca.2021.08.003	X.-H. Yu	S.-F. Lei	leisf@suda.edu.cn	Center for Genetic Epidemiology and Genomics, School of Public Health, Medical College of Soochow University, Suzhou, China	This study utilized large-scale genome-wide association studies (GWAS) summary statistics to evaluate the causal association between gut microbiota and OA risk. Specifically, two-sample Mendelian randomization (MR) approach was used to identify the causal microbial taxa for OA.	There is considerable evidence for relationship between gut microbiota and osteoarthritis (OA), but no studies have investigated their causal relationship.	Two-sample summary-level	Bone disease	Knee osteoarthritis	Bone	Cases were ascertained on the basis of clinical evidence of disease to a level requiring joint replacement or radiographic evidence of disease (Kellgren–Lawrence grade ≥2).	Knee osteoarthritis (arcOGEN+UKBB); Tachmazidou 2019	40-69 (UKBB) and not stated for arcOGEN (though possibly 44-88 according to transcriptomic analyses in individuals)	Both	24955	378169	24955	430266	They only present the cases and then the overall sample size - this number is the overall sample size minus the case number and is not the same as what is presented in the GWAS	case-control	European (arcOGEN specifically European but no mention of whether the authors restricted UKBB participants to those of European ancestry)	Gut microbiome	family.Enterobacteriaceae.id.3469	Kurilshikov 2021	Range: 4-89	both	18340	18340	NA	healthy subjects	European (78%), East-Asian (4%), Admixed (1%), "Multiethnic" (7%), Middle East (3%), Hispanic (6%), AfroAmerican (0.6%)	Mentioned that Spearman correlation was used with covariates including age, sex, technical covariates and genetic PCs (MiBioGen) and mentioned age, sex, chip and genetic PCs (arcOGEN+UKBB)	HRC mentioned in paper (MiBioGen); not mentioned for arcOGEN+UKBB	R-squared <0.001 based on 1000 genomes project	They used MR-Egger, Cochran's Q and random effects IVW (as well as fixed effects as their main analysis); they also used MR-PRESSO	"Loose" cut-off of p-value <1e-5	Harmonisation not mentioned	Used proxies if r-squared >0.8	Not discussed	NA	11	NA	31 loci (1431 SNPs) associated with microbial (binary and quantitative traits)	The authors used p-values of 1e-5 but otherwise no explanation given	No	NA	Inverse variance weighted (fixed effects)	Inverse variance weighted (random effects)	MR Egger	Weighted median	Cochrans Q	MR-PRESSO	They also said that they undertook multivariable MR adjusting for BMI; they also undertook "GO enrichment analysis" based on the lead SNPs for each of the identified gut microbial taxa	Used F-statistics and "proportion of variance explained"	R	MendelianRandomization package and MR-PRESSO	No	No	BenjaminHochberg procedure (FDR) was performed to correct for the number of exposures tested at each stage of microbiota and the significance of causal feature was set to PFDR < 0.10. Microbial taxa were considered as potentially causal features if they reach the nominal significance of 0.05 with three main MR analysis but are not significant after FDR adjustment.	Not clear	Case/control	OR	1.159	NA	95	1.05	1.28	0.004	Benjamin-Hochberg procedure (FDR)	NA	First, although we have identified these meaningful gut microbiota, further studies are needed to reveal their role in the pathogenesis of OA. Second, limited sample size for gut microbiota could bias our estimation to some extent and further expansion of the sample size may give us a more accurate estimate of the relationship between gut microbiota and OA.	Only talked about in relation to multivariable MR: "The statistically insignificant results for suggestive gut microbiota could attribute to limited statistical power or potential pleiotropic effects of BMI."	although the majority of the data used in our study were European, a small number of the microbiological data were of other races, which may confound our estimates to some extent ; and due to the lack of individual data, we were unable to conduct further population stratification studies (e.g., gender) and explore possible differences in different populations	Only talked about in relation to multivariable MR: "The statistically insignificant results for suggestive gut microbiota could attribute to limited statistical power or potential pleiotropic effects of BMI."	Yes but most of the information has been presented	Yes - they looked at reverse MR of OA phenotypes on gut microbiome with a "stricter threshold" for identifying instruments of 5e-8 and r-squared of 0.01. And they did multivariable MR with BMI	family.Enterobacteriaceae.id.3469	Knee osteoarthritis	1.159	NA	95	1.05	1.28	0.004	NA	50.085
2419487002	No	No	Yes	The causal role of gut microbiota in development of osteoarthritis	2021	Osteoarthritis and Cartilage	https://doi.org/10.1016/j.joca.2021.08.003	X.-H. Yu	S.-F. Lei	leisf@suda.edu.cn	Center for Genetic Epidemiology and Genomics, School of Public Health, Medical College of Soochow University, Suzhou, China	This study utilized large-scale genome-wide association studies (GWAS) summary statistics to evaluate the causal association between gut microbiota and OA risk. Specifically, two-sample Mendelian randomization (MR) approach was used to identify the causal microbial taxa for OA.	There is considerable evidence for relationship between gut microbiota and osteoarthritis (OA), but no studies have investigated their causal relationship.	Two-sample summary-level	Bone disease	Knee osteoarthritis	Bone	Cases were ascertained on the basis of clinical evidence of disease to a level requiring joint replacement or radiographic evidence of disease (Kellgren–Lawrence grade ≥2).	Knee osteoarthritis (arcOGEN+UKBB); Tachmazidou 2019	40-69 (UKBB) and not stated for arcOGEN (though possibly 44-88 according to transcriptomic analyses in individuals)	Both	24955	378169	24955	430266	They only present the cases and then the overall sample size - this number is the overall sample size minus the case number and is not the same as what is presented in the GWAS	case-control	European (arcOGEN specifically European but no mention of whether the authors restricted UKBB participants to those of European ancestry)	Gut microbiome	family.Erysipelotrichaceae.id.2149	Kurilshikov 2021	Range: 4-89	both	18340	18340	NA	healthy subjects	European (78%), East-Asian (4%), Admixed (1%), "Multiethnic" (7%), Middle East (3%), Hispanic (6%), AfroAmerican (0.6%)	Mentioned that Spearman correlation was used with covariates including age, sex, technical covariates and genetic PCs (MiBioGen) and mentioned age, sex, chip and genetic PCs (arcOGEN+UKBB)	HRC mentioned in paper (MiBioGen); not mentioned for arcOGEN+UKBB	R-squared <0.001 based on 1000 genomes project	They used MR-Egger, Cochran's Q and random effects IVW (as well as fixed effects as their main analysis); they also used MR-PRESSO	"Loose" cut-off of p-value <1e-5	Harmonisation not mentioned	Used proxies if r-squared >0.8	Not discussed	NA	12	NA	31 loci (1431 SNPs) associated with microbial (binary and quantitative traits)	The authors used p-values of 1e-5 but otherwise no explanation given	No	NA	Inverse variance weighted (fixed effects)	Inverse variance weighted (random effects)	MR Egger	Weighted median	Cochrans Q	MR-PRESSO	They also said that they undertook multivariable MR adjusting for BMI; they also undertook "GO enrichment analysis" based on the lead SNPs for each of the identified gut microbial taxa	Used F-statistics and "proportion of variance explained"	R	MendelianRandomization package and MR-PRESSO	No	No	BenjaminHochberg procedure (FDR) was performed to correct for the number of exposures tested at each stage of microbiota and the significance of causal feature was set to PFDR < 0.10. Microbial taxa were considered as potentially causal features if they reach the nominal significance of 0.05 with three main MR analysis but are not significant after FDR adjustment.	Not clear	Case/control	OR	0.933	NA	95	0.839	1.038	0.203	Benjamin-Hochberg procedure (FDR)	NA	First, although we have identified these meaningful gut microbiota, further studies are needed to reveal their role in the pathogenesis of OA. Second, limited sample size for gut microbiota could bias our estimation to some extent and further expansion of the sample size may give us a more accurate estimate of the relationship between gut microbiota and OA.	Only talked about in relation to multivariable MR: "The statistically insignificant results for suggestive gut microbiota could attribute to limited statistical power or potential pleiotropic effects of BMI."	although the majority of the data used in our study were European, a small number of the microbiological data were of other races, which may confound our estimates to some extent ; and due to the lack of individual data, we were unable to conduct further population stratification studies (e.g., gender) and explore possible differences in different populations	Only talked about in relation to multivariable MR: "The statistically insignificant results for suggestive gut microbiota could attribute to limited statistical power or potential pleiotropic effects of BMI."	Yes but most of the information has been presented	Yes - they looked at reverse MR of OA phenotypes on gut microbiome with a "stricter threshold" for identifying instruments of 5e-8 and r-squared of 0.01. And they did multivariable MR with BMI	family.Erysipelotrichaceae.id.2149	Knee osteoarthritis	0.933	NA	95	0.839	1.038	0.203	NA	51.967
2419487002	No	No	Yes	The causal role of gut microbiota in development of osteoarthritis	2021	Osteoarthritis and Cartilage	https://doi.org/10.1016/j.joca.2021.08.003	X.-H. Yu	S.-F. Lei	leisf@suda.edu.cn	Center for Genetic Epidemiology and Genomics, School of Public Health, Medical College of Soochow University, Suzhou, China	This study utilized large-scale genome-wide association studies (GWAS) summary statistics to evaluate the causal association between gut microbiota and OA risk. Specifically, two-sample Mendelian randomization (MR) approach was used to identify the causal microbial taxa for OA.	There is considerable evidence for relationship between gut microbiota and osteoarthritis (OA), but no studies have investigated their causal relationship.	Two-sample summary-level	Bone disease	Knee osteoarthritis	Bone	Cases were ascertained on the basis of clinical evidence of disease to a level requiring joint replacement or radiographic evidence of disease (Kellgren–Lawrence grade ≥2).	Knee osteoarthritis (arcOGEN+UKBB); Tachmazidou 2019	40-69 (UKBB) and not stated for arcOGEN (though possibly 44-88 according to transcriptomic analyses in individuals)	Both	24955	378169	24955	430266	They only present the cases and then the overall sample size - this number is the overall sample size minus the case number and is not the same as what is presented in the GWAS	case-control	European (arcOGEN specifically European but no mention of whether the authors restricted UKBB participants to those of European ancestry)	Gut microbiome	family.FamilyXI.id.1936	Kurilshikov 2021	Range: 4-89	both	18340	18340	NA	healthy subjects	European (78%), East-Asian (4%), Admixed (1%), "Multiethnic" (7%), Middle East (3%), Hispanic (6%), AfroAmerican (0.6%)	Mentioned that Spearman correlation was used with covariates including age, sex, technical covariates and genetic PCs (MiBioGen) and mentioned age, sex, chip and genetic PCs (arcOGEN+UKBB)	HRC mentioned in paper (MiBioGen); not mentioned for arcOGEN+UKBB	R-squared <0.001 based on 1000 genomes project	They used MR-Egger, Cochran's Q and random effects IVW (as well as fixed effects as their main analysis); they also used MR-PRESSO	"Loose" cut-off of p-value <1e-5	Harmonisation not mentioned	Used proxies if r-squared >0.8	Not discussed	NA	10	NA	31 loci (1431 SNPs) associated with microbial (binary and quantitative traits)	The authors used p-values of 1e-5 but otherwise no explanation given	No	NA	Inverse variance weighted (fixed effects)	Inverse variance weighted (random effects)	MR Egger	Weighted median	Cochrans Q	MR-PRESSO	They also said that they undertook multivariable MR adjusting for BMI; they also undertook "GO enrichment analysis" based on the lead SNPs for each of the identified gut microbial taxa	Used F-statistics and "proportion of variance explained"	R	MendelianRandomization package and MR-PRESSO	No	No	BenjaminHochberg procedure (FDR) was performed to correct for the number of exposures tested at each stage of microbiota and the significance of causal feature was set to PFDR < 0.10. Microbial taxa were considered as potentially causal features if they reach the nominal significance of 0.05 with three main MR analysis but are not significant after FDR adjustment.	Not clear	Case/control	OR	0.964	NA	95	0.918	1.012	0.137	Benjamin-Hochberg procedure (FDR)	NA	First, although we have identified these meaningful gut microbiota, further studies are needed to reveal their role in the pathogenesis of OA. Second, limited sample size for gut microbiota could bias our estimation to some extent and further expansion of the sample size may give us a more accurate estimate of the relationship between gut microbiota and OA.	Only talked about in relation to multivariable MR: "The statistically insignificant results for suggestive gut microbiota could attribute to limited statistical power or potential pleiotropic effects of BMI."	although the majority of the data used in our study were European, a small number of the microbiological data were of other races, which may confound our estimates to some extent ; and due to the lack of individual data, we were unable to conduct further population stratification studies (e.g., gender) and explore possible differences in different populations	Only talked about in relation to multivariable MR: "The statistically insignificant results for suggestive gut microbiota could attribute to limited statistical power or potential pleiotropic effects of BMI."	Yes but most of the information has been presented	Yes - they looked at reverse MR of OA phenotypes on gut microbiome with a "stricter threshold" for identifying instruments of 5e-8 and r-squared of 0.01. And they did multivariable MR with BMI	family.FamilyXI.id.1936	Knee osteoarthritis	0.964	NA	95	0.918	1.012	0.137	NA	52.673
2419487002	No	No	Yes	The causal role of gut microbiota in development of osteoarthritis	2021	Osteoarthritis and Cartilage	https://doi.org/10.1016/j.joca.2021.08.003	X.-H. Yu	S.-F. Lei	leisf@suda.edu.cn	Center for Genetic Epidemiology and Genomics, School of Public Health, Medical College of Soochow University, Suzhou, China	This study utilized large-scale genome-wide association studies (GWAS) summary statistics to evaluate the causal association between gut microbiota and OA risk. Specifically, two-sample Mendelian randomization (MR) approach was used to identify the causal microbial taxa for OA.	There is considerable evidence for relationship between gut microbiota and osteoarthritis (OA), but no studies have investigated their causal relationship.	Two-sample summary-level	Bone disease	Knee osteoarthritis	Bone	Cases were ascertained on the basis of clinical evidence of disease to a level requiring joint replacement or radiographic evidence of disease (Kellgren–Lawrence grade ≥2).	Knee osteoarthritis (arcOGEN+UKBB); Tachmazidou 2019	40-69 (UKBB) and not stated for arcOGEN (though possibly 44-88 according to transcriptomic analyses in individuals)	Both	24955	378169	24955	430266	They only present the cases and then the overall sample size - this number is the overall sample size minus the case number and is not the same as what is presented in the GWAS	case-control	European (arcOGEN specifically European but no mention of whether the authors restricted UKBB participants to those of European ancestry)	Gut microbiome	family.FamilyXIII.id.1957	Kurilshikov 2021	Range: 4-89	both	18340	18340	NA	healthy subjects	European (78%), East-Asian (4%), Admixed (1%), "Multiethnic" (7%), Middle East (3%), Hispanic (6%), AfroAmerican (0.6%)	Mentioned that Spearman correlation was used with covariates including age, sex, technical covariates and genetic PCs (MiBioGen) and mentioned age, sex, chip and genetic PCs (arcOGEN+UKBB)	HRC mentioned in paper (MiBioGen); not mentioned for arcOGEN+UKBB	R-squared <0.001 based on 1000 genomes project	They used MR-Egger, Cochran's Q and random effects IVW (as well as fixed effects as their main analysis); they also used MR-PRESSO	"Loose" cut-off of p-value <1e-5	Harmonisation not mentioned	Used proxies if r-squared >0.8	Not discussed	NA	13	NA	31 loci (1431 SNPs) associated with microbial (binary and quantitative traits)	The authors used p-values of 1e-5 but otherwise no explanation given	No	NA	Inverse variance weighted (fixed effects)	Inverse variance weighted (random effects)	MR Egger	Weighted median	Cochrans Q	MR-PRESSO	They also said that they undertook multivariable MR adjusting for BMI; they also undertook "GO enrichment analysis" based on the lead SNPs for each of the identified gut microbial taxa	Used F-statistics and "proportion of variance explained"	R	MendelianRandomization package and MR-PRESSO	No	No	BenjaminHochberg procedure (FDR) was performed to correct for the number of exposures tested at each stage of microbiota and the significance of causal feature was set to PFDR < 0.10. Microbial taxa were considered as potentially causal features if they reach the nominal significance of 0.05 with three main MR analysis but are not significant after FDR adjustment.	Not clear	Case/control	OR	0.964	NA	95	0.874	1.063	0.46	Benjamin-Hochberg procedure (FDR)	NA	First, although we have identified these meaningful gut microbiota, further studies are needed to reveal their role in the pathogenesis of OA. Second, limited sample size for gut microbiota could bias our estimation to some extent and further expansion of the sample size may give us a more accurate estimate of the relationship between gut microbiota and OA.	Only talked about in relation to multivariable MR: "The statistically insignificant results for suggestive gut microbiota could attribute to limited statistical power or potential pleiotropic effects of BMI."	although the majority of the data used in our study were European, a small number of the microbiological data were of other races, which may confound our estimates to some extent ; and due to the lack of individual data, we were unable to conduct further population stratification studies (e.g., gender) and explore possible differences in different populations	Only talked about in relation to multivariable MR: "The statistically insignificant results for suggestive gut microbiota could attribute to limited statistical power or potential pleiotropic effects of BMI."	Yes but most of the information has been presented	Yes - they looked at reverse MR of OA phenotypes on gut microbiome with a "stricter threshold" for identifying instruments of 5e-8 and r-squared of 0.01. And they did multivariable MR with BMI	family.FamilyXIII.id.1957	Knee osteoarthritis	0.964	NA	95	0.874	1.063	0.46	NA	50.635
2419487002	No	No	Yes	The causal role of gut microbiota in development of osteoarthritis	2021	Osteoarthritis and Cartilage	https://doi.org/10.1016/j.joca.2021.08.003	X.-H. Yu	S.-F. Lei	leisf@suda.edu.cn	Center for Genetic Epidemiology and Genomics, School of Public Health, Medical College of Soochow University, Suzhou, China	This study utilized large-scale genome-wide association studies (GWAS) summary statistics to evaluate the causal association between gut microbiota and OA risk. Specifically, two-sample Mendelian randomization (MR) approach was used to identify the causal microbial taxa for OA.	There is considerable evidence for relationship between gut microbiota and osteoarthritis (OA), but no studies have investigated their causal relationship.	Two-sample summary-level	Bone disease	Knee osteoarthritis	Bone	Cases were ascertained on the basis of clinical evidence of disease to a level requiring joint replacement or radiographic evidence of disease (Kellgren–Lawrence grade ≥2).	Knee osteoarthritis (arcOGEN+UKBB); Tachmazidou 2019	40-69 (UKBB) and not stated for arcOGEN (though possibly 44-88 according to transcriptomic analyses in individuals)	Both	24955	378169	24955	430266	They only present the cases and then the overall sample size - this number is the overall sample size minus the case number and is not the same as what is presented in the GWAS	case-control	European (arcOGEN specifically European but no mention of whether the authors restricted UKBB participants to those of European ancestry)	Gut microbiome	family.Lachnospiraceae.id.1987	Kurilshikov 2021	Range: 4-89	both	18340	18340	NA	healthy subjects	European (78%), East-Asian (4%), Admixed (1%), "Multiethnic" (7%), Middle East (3%), Hispanic (6%), AfroAmerican (0.6%)	Mentioned that Spearman correlation was used with covariates including age, sex, technical covariates and genetic PCs (MiBioGen) and mentioned age, sex, chip and genetic PCs (arcOGEN+UKBB)	HRC mentioned in paper (MiBioGen); not mentioned for arcOGEN+UKBB	R-squared <0.001 based on 1000 genomes project	They used MR-Egger, Cochran's Q and random effects IVW (as well as fixed effects as their main analysis); they also used MR-PRESSO	"Loose" cut-off of p-value <1e-5	Harmonisation not mentioned	Used proxies if r-squared >0.8	Not discussed	NA	18	NA	31 loci (1431 SNPs) associated with microbial (binary and quantitative traits)	The authors used p-values of 1e-5 but otherwise no explanation given	No	NA	Inverse variance weighted (fixed effects)	Inverse variance weighted (random effects)	MR Egger	Weighted median	Cochrans Q	MR-PRESSO	They also said that they undertook multivariable MR adjusting for BMI; they also undertook "GO enrichment analysis" based on the lead SNPs for each of the identified gut microbial taxa	Used F-statistics and "proportion of variance explained"	R	MendelianRandomization package and MR-PRESSO	No	No	BenjaminHochberg procedure (FDR) was performed to correct for the number of exposures tested at each stage of microbiota and the significance of causal feature was set to PFDR < 0.10. Microbial taxa were considered as potentially causal features if they reach the nominal significance of 0.05 with three main MR analysis but are not significant after FDR adjustment.	Not clear	Case/control	OR	0.974	NA	95	0.897	1.057	0.521	Benjamin-Hochberg procedure (FDR)	NA	First, although we have identified these meaningful gut microbiota, further studies are needed to reveal their role in the pathogenesis of OA. Second, limited sample size for gut microbiota could bias our estimation to some extent and further expansion of the sample size may give us a more accurate estimate of the relationship between gut microbiota and OA.	Only talked about in relation to multivariable MR: "The statistically insignificant results for suggestive gut microbiota could attribute to limited statistical power or potential pleiotropic effects of BMI."	although the majority of the data used in our study were European, a small number of the microbiological data were of other races, which may confound our estimates to some extent ; and due to the lack of individual data, we were unable to conduct further population stratification studies (e.g., gender) and explore possible differences in different populations	Only talked about in relation to multivariable MR: "The statistically insignificant results for suggestive gut microbiota could attribute to limited statistical power or potential pleiotropic effects of BMI."	Yes but most of the information has been presented	Yes - they looked at reverse MR of OA phenotypes on gut microbiome with a "stricter threshold" for identifying instruments of 5e-8 and r-squared of 0.01. And they did multivariable MR with BMI	family.Lachnospiraceae.id.1987	Knee osteoarthritis	0.974	NA	95	0.897	1.057	0.521	NA	51.628
2419487002	No	No	Yes	The causal role of gut microbiota in development of osteoarthritis	2021	Osteoarthritis and Cartilage	https://doi.org/10.1016/j.joca.2021.08.003	X.-H. Yu	S.-F. Lei	leisf@suda.edu.cn	Center for Genetic Epidemiology and Genomics, School of Public Health, Medical College of Soochow University, Suzhou, China	This study utilized large-scale genome-wide association studies (GWAS) summary statistics to evaluate the causal association between gut microbiota and OA risk. Specifically, two-sample Mendelian randomization (MR) approach was used to identify the causal microbial taxa for OA.	There is considerable evidence for relationship between gut microbiota and osteoarthritis (OA), but no studies have investigated their causal relationship.	Two-sample summary-level	Bone disease	Knee osteoarthritis	Bone	Cases were ascertained on the basis of clinical evidence of disease to a level requiring joint replacement or radiographic evidence of disease (Kellgren–Lawrence grade ≥2).	Knee osteoarthritis (arcOGEN+UKBB); Tachmazidou 2019	40-69 (UKBB) and not stated for arcOGEN (though possibly 44-88 according to transcriptomic analyses in individuals)	Both	24955	378169	24955	430266	They only present the cases and then the overall sample size - this number is the overall sample size minus the case number and is not the same as what is presented in the GWAS	case-control	European (arcOGEN specifically European but no mention of whether the authors restricted UKBB participants to those of European ancestry)	Gut microbiome	family.Lactobacillaceae.id.1836	Kurilshikov 2021	Range: 4-89	both	18340	18340	NA	healthy subjects	European (78%), East-Asian (4%), Admixed (1%), "Multiethnic" (7%), Middle East (3%), Hispanic (6%), AfroAmerican (0.6%)	Mentioned that Spearman correlation was used with covariates including age, sex, technical covariates and genetic PCs (MiBioGen) and mentioned age, sex, chip and genetic PCs (arcOGEN+UKBB)	HRC mentioned in paper (MiBioGen); not mentioned for arcOGEN+UKBB	R-squared <0.001 based on 1000 genomes project	They used MR-Egger, Cochran's Q and random effects IVW (as well as fixed effects as their main analysis); they also used MR-PRESSO	"Loose" cut-off of p-value <1e-5	Harmonisation not mentioned	Used proxies if r-squared >0.8	Not discussed	NA	12	NA	31 loci (1431 SNPs) associated with microbial (binary and quantitative traits)	The authors used p-values of 1e-5 but otherwise no explanation given	No	NA	Inverse variance weighted (fixed effects)	Inverse variance weighted (random effects)	MR Egger	Weighted median	Cochrans Q	MR-PRESSO	They also said that they undertook multivariable MR adjusting for BMI; they also undertook "GO enrichment analysis" based on the lead SNPs for each of the identified gut microbial taxa	Used F-statistics and "proportion of variance explained"	R	MendelianRandomization package and MR-PRESSO	No	No	BenjaminHochberg procedure (FDR) was performed to correct for the number of exposures tested at each stage of microbiota and the significance of causal feature was set to PFDR < 0.10. Microbial taxa were considered as potentially causal features if they reach the nominal significance of 0.05 with three main MR analysis but are not significant after FDR adjustment.	Not clear	Case/control	OR	1.002	NA	95	0.942	1.066	0.946	Benjamin-Hochberg procedure (FDR)	NA	First, although we have identified these meaningful gut microbiota, further studies are needed to reveal their role in the pathogenesis of OA. Second, limited sample size for gut microbiota could bias our estimation to some extent and further expansion of the sample size may give us a more accurate estimate of the relationship between gut microbiota and OA.	Only talked about in relation to multivariable MR: "The statistically insignificant results for suggestive gut microbiota could attribute to limited statistical power or potential pleiotropic effects of BMI."	although the majority of the data used in our study were European, a small number of the microbiological data were of other races, which may confound our estimates to some extent ; and due to the lack of individual data, we were unable to conduct further population stratification studies (e.g., gender) and explore possible differences in different populations	Only talked about in relation to multivariable MR: "The statistically insignificant results for suggestive gut microbiota could attribute to limited statistical power or potential pleiotropic effects of BMI."	Yes but most of the information has been presented	Yes - they looked at reverse MR of OA phenotypes on gut microbiome with a "stricter threshold" for identifying instruments of 5e-8 and r-squared of 0.01. And they did multivariable MR with BMI	family.Lactobacillaceae.id.1836	Knee osteoarthritis	1.002	NA	95	0.942	1.066	0.946	NA	53.614
2419487002	No	No	Yes	The causal role of gut microbiota in development of osteoarthritis	2021	Osteoarthritis and Cartilage	https://doi.org/10.1016/j.joca.2021.08.003	X.-H. Yu	S.-F. Lei	leisf@suda.edu.cn	Center for Genetic Epidemiology and Genomics, School of Public Health, Medical College of Soochow University, Suzhou, China	This study utilized large-scale genome-wide association studies (GWAS) summary statistics to evaluate the causal association between gut microbiota and OA risk. Specifically, two-sample Mendelian randomization (MR) approach was used to identify the causal microbial taxa for OA.	There is considerable evidence for relationship between gut microbiota and osteoarthritis (OA), but no studies have investigated their causal relationship.	Two-sample summary-level	Bone disease	Knee osteoarthritis	Bone	Cases were ascertained on the basis of clinical evidence of disease to a level requiring joint replacement or radiographic evidence of disease (Kellgren–Lawrence grade ≥2).	Knee osteoarthritis (arcOGEN+UKBB); Tachmazidou 2019	40-69 (UKBB) and not stated for arcOGEN (though possibly 44-88 according to transcriptomic analyses in individuals)	Both	24955	378169	24955	430266	They only present the cases and then the overall sample size - this number is the overall sample size minus the case number and is not the same as what is presented in the GWAS	case-control	European (arcOGEN specifically European but no mention of whether the authors restricted UKBB participants to those of European ancestry)	Gut microbiome	family.Methanobacteriaceae.id.121	Kurilshikov 2021	Range: 4-89	both	18340	18340	NA	healthy subjects	European (78%), East-Asian (4%), Admixed (1%), "Multiethnic" (7%), Middle East (3%), Hispanic (6%), AfroAmerican (0.6%)	Mentioned that Spearman correlation was used with covariates including age, sex, technical covariates and genetic PCs (MiBioGen) and mentioned age, sex, chip and genetic PCs (arcOGEN+UKBB)	HRC mentioned in paper (MiBioGen); not mentioned for arcOGEN+UKBB	R-squared <0.001 based on 1000 genomes project	They used MR-Egger, Cochran's Q and random effects IVW (as well as fixed effects as their main analysis); they also used MR-PRESSO	"Loose" cut-off of p-value <1e-5	Harmonisation not mentioned	Used proxies if r-squared >0.8	Not discussed	NA	11	NA	31 loci (1431 SNPs) associated with microbial (binary and quantitative traits)	The authors used p-values of 1e-5 but otherwise no explanation given	No	NA	Inverse variance weighted (fixed effects)	Inverse variance weighted (random effects)	MR Egger	Weighted median	Cochrans Q	MR-PRESSO	They also said that they undertook multivariable MR adjusting for BMI; they also undertook "GO enrichment analysis" based on the lead SNPs for each of the identified gut microbial taxa	Used F-statistics and "proportion of variance explained"	R	MendelianRandomization package and MR-PRESSO	No	No	BenjaminHochberg procedure (FDR) was performed to correct for the number of exposures tested at each stage of microbiota and the significance of causal feature was set to PFDR < 0.10. Microbial taxa were considered as potentially causal features if they reach the nominal significance of 0.05 with three main MR analysis but are not significant after FDR adjustment.	Not clear	Case/control	OR	0.927	NA	95	0.882	0.974	0.003	Benjamin-Hochberg procedure (FDR)	NA	First, although we have identified these meaningful gut microbiota, further studies are needed to reveal their role in the pathogenesis of OA. Second, limited sample size for gut microbiota could bias our estimation to some extent and further expansion of the sample size may give us a more accurate estimate of the relationship between gut microbiota and OA.	Only talked about in relation to multivariable MR: "The statistically insignificant results for suggestive gut microbiota could attribute to limited statistical power or potential pleiotropic effects of BMI."	although the majority of the data used in our study were European, a small number of the microbiological data were of other races, which may confound our estimates to some extent ; and due to the lack of individual data, we were unable to conduct further population stratification studies (e.g., gender) and explore possible differences in different populations	Only talked about in relation to multivariable MR: "The statistically insignificant results for suggestive gut microbiota could attribute to limited statistical power or potential pleiotropic effects of BMI."	Yes but most of the information has been presented	Yes - they looked at reverse MR of OA phenotypes on gut microbiome with a "stricter threshold" for identifying instruments of 5e-8 and r-squared of 0.01. And they did multivariable MR with BMI	family.Methanobacteriaceae.id.121	Knee osteoarthritis	0.927	NA	95	0.882	0.974	0.003	NA	51.048
2419487002	No	No	Yes	The causal role of gut microbiota in development of osteoarthritis	2021	Osteoarthritis and Cartilage	https://doi.org/10.1016/j.joca.2021.08.003	X.-H. Yu	S.-F. Lei	leisf@suda.edu.cn	Center for Genetic Epidemiology and Genomics, School of Public Health, Medical College of Soochow University, Suzhou, China	This study utilized large-scale genome-wide association studies (GWAS) summary statistics to evaluate the causal association between gut microbiota and OA risk. Specifically, two-sample Mendelian randomization (MR) approach was used to identify the causal microbial taxa for OA.	There is considerable evidence for relationship between gut microbiota and osteoarthritis (OA), but no studies have investigated their causal relationship.	Two-sample summary-level	Bone disease	Knee osteoarthritis	Bone	Cases were ascertained on the basis of clinical evidence of disease to a level requiring joint replacement or radiographic evidence of disease (Kellgren–Lawrence grade ≥2).	Knee osteoarthritis (arcOGEN+UKBB); Tachmazidou 2019	40-69 (UKBB) and not stated for arcOGEN (though possibly 44-88 according to transcriptomic analyses in individuals)	Both	24955	378169	24955	430266	They only present the cases and then the overall sample size - this number is the overall sample size minus the case number and is not the same as what is presented in the GWAS	case-control	European (arcOGEN specifically European but no mention of whether the authors restricted UKBB participants to those of European ancestry)	Gut microbiome	family.Oxalobacteraceae.id.2966	Kurilshikov 2021	Range: 4-89	both	18340	18340	NA	healthy subjects	European (78%), East-Asian (4%), Admixed (1%), "Multiethnic" (7%), Middle East (3%), Hispanic (6%), AfroAmerican (0.6%)	Mentioned that Spearman correlation was used with covariates including age, sex, technical covariates and genetic PCs (MiBioGen) and mentioned age, sex, chip and genetic PCs (arcOGEN+UKBB)	HRC mentioned in paper (MiBioGen); not mentioned for arcOGEN+UKBB	R-squared <0.001 based on 1000 genomes project	They used MR-Egger, Cochran's Q and random effects IVW (as well as fixed effects as their main analysis); they also used MR-PRESSO	"Loose" cut-off of p-value <1e-5	Harmonisation not mentioned	Used proxies if r-squared >0.8	Not discussed	NA	14	NA	31 loci (1431 SNPs) associated with microbial (binary and quantitative traits)	The authors used p-values of 1e-5 but otherwise no explanation given	No	NA	Inverse variance weighted (fixed effects)	Inverse variance weighted (random effects)	MR Egger	Weighted median	Cochrans Q	MR-PRESSO	They also said that they undertook multivariable MR adjusting for BMI; they also undertook "GO enrichment analysis" based on the lead SNPs for each of the identified gut microbial taxa	Used F-statistics and "proportion of variance explained"	R	MendelianRandomization package and MR-PRESSO	No	No	BenjaminHochberg procedure (FDR) was performed to correct for the number of exposures tested at each stage of microbiota and the significance of causal feature was set to PFDR < 0.10. Microbial taxa were considered as potentially causal features if they reach the nominal significance of 0.05 with three main MR analysis but are not significant after FDR adjustment.	Not clear	Case/control	OR	1.018	NA	95	0.966	1.072	0.514	Benjamin-Hochberg procedure (FDR)	NA	First, although we have identified these meaningful gut microbiota, further studies are needed to reveal their role in the pathogenesis of OA. Second, limited sample size for gut microbiota could bias our estimation to some extent and further expansion of the sample size may give us a more accurate estimate of the relationship between gut microbiota and OA.	Only talked about in relation to multivariable MR: "The statistically insignificant results for suggestive gut microbiota could attribute to limited statistical power or potential pleiotropic effects of BMI."	although the majority of the data used in our study were European, a small number of the microbiological data were of other races, which may confound our estimates to some extent ; and due to the lack of individual data, we were unable to conduct further population stratification studies (e.g., gender) and explore possible differences in different populations	Only talked about in relation to multivariable MR: "The statistically insignificant results for suggestive gut microbiota could attribute to limited statistical power or potential pleiotropic effects of BMI."	Yes but most of the information has been presented	Yes - they looked at reverse MR of OA phenotypes on gut microbiome with a "stricter threshold" for identifying instruments of 5e-8 and r-squared of 0.01. And they did multivariable MR with BMI	family.Oxalobacteraceae.id.2966	Knee osteoarthritis	1.018	NA	95	0.966	1.072	0.514	NA	53.026
2419487002	No	No	Yes	The causal role of gut microbiota in development of osteoarthritis	2021	Osteoarthritis and Cartilage	https://doi.org/10.1016/j.joca.2021.08.003	X.-H. Yu	S.-F. Lei	leisf@suda.edu.cn	Center for Genetic Epidemiology and Genomics, School of Public Health, Medical College of Soochow University, Suzhou, China	This study utilized large-scale genome-wide association studies (GWAS) summary statistics to evaluate the causal association between gut microbiota and OA risk. Specifically, two-sample Mendelian randomization (MR) approach was used to identify the causal microbial taxa for OA.	There is considerable evidence for relationship between gut microbiota and osteoarthritis (OA), but no studies have investigated their causal relationship.	Two-sample summary-level	Bone disease	Knee osteoarthritis	Bone	Cases were ascertained on the basis of clinical evidence of disease to a level requiring joint replacement or radiographic evidence of disease (Kellgren–Lawrence grade ≥2).	Knee osteoarthritis (arcOGEN+UKBB); Tachmazidou 2019	40-69 (UKBB) and not stated for arcOGEN (though possibly 44-88 according to transcriptomic analyses in individuals)	Both	24955	378169	24955	430266	They only present the cases and then the overall sample size - this number is the overall sample size minus the case number and is not the same as what is presented in the GWAS	case-control	European (arcOGEN specifically European but no mention of whether the authors restricted UKBB participants to those of European ancestry)	Gut microbiome	family.Pasteurellaceae.id.3689	Kurilshikov 2021	Range: 4-89	both	18340	18340	NA	healthy subjects	European (78%), East-Asian (4%), Admixed (1%), "Multiethnic" (7%), Middle East (3%), Hispanic (6%), AfroAmerican (0.6%)	Mentioned that Spearman correlation was used with covariates including age, sex, technical covariates and genetic PCs (MiBioGen) and mentioned age, sex, chip and genetic PCs (arcOGEN+UKBB)	HRC mentioned in paper (MiBioGen); not mentioned for arcOGEN+UKBB	R-squared <0.001 based on 1000 genomes project	They used MR-Egger, Cochran's Q and random effects IVW (as well as fixed effects as their main analysis); they also used MR-PRESSO	"Loose" cut-off of p-value <1e-5	Harmonisation not mentioned	Used proxies if r-squared >0.8	Not discussed	NA	18	NA	31 loci (1431 SNPs) associated with microbial (binary and quantitative traits)	The authors used p-values of 1e-5 but otherwise no explanation given	No	NA	Inverse variance weighted (fixed effects)	Inverse variance weighted (random effects)	MR Egger	Weighted median	Cochrans Q	MR-PRESSO	They also said that they undertook multivariable MR adjusting for BMI; they also undertook "GO enrichment analysis" based on the lead SNPs for each of the identified gut microbial taxa	Used F-statistics and "proportion of variance explained"	R	MendelianRandomization package and MR-PRESSO	No	No	BenjaminHochberg procedure (FDR) was performed to correct for the number of exposures tested at each stage of microbiota and the significance of causal feature was set to PFDR < 0.10. Microbial taxa were considered as potentially causal features if they reach the nominal significance of 0.05 with three main MR analysis but are not significant after FDR adjustment.	Not clear	Case/control	OR	0.978	NA	95	0.925	1.035	0.445	Benjamin-Hochberg procedure (FDR)	NA	First, although we have identified these meaningful gut microbiota, further studies are needed to reveal their role in the pathogenesis of OA. Second, limited sample size for gut microbiota could bias our estimation to some extent and further expansion of the sample size may give us a more accurate estimate of the relationship between gut microbiota and OA.	Only talked about in relation to multivariable MR: "The statistically insignificant results for suggestive gut microbiota could attribute to limited statistical power or potential pleiotropic effects of BMI."	although the majority of the data used in our study were European, a small number of the microbiological data were of other races, which may confound our estimates to some extent ; and due to the lack of individual data, we were unable to conduct further population stratification studies (e.g., gender) and explore possible differences in different populations	Only talked about in relation to multivariable MR: "The statistically insignificant results for suggestive gut microbiota could attribute to limited statistical power or potential pleiotropic effects of BMI."	Yes but most of the information has been presented	Yes - they looked at reverse MR of OA phenotypes on gut microbiome with a "stricter threshold" for identifying instruments of 5e-8 and r-squared of 0.01. And they did multivariable MR with BMI	family.Pasteurellaceae.id.3689	Knee osteoarthritis	0.978	NA	95	0.925	1.035	0.445	NA	53.199
2419487002	No	No	Yes	The causal role of gut microbiota in development of osteoarthritis	2021	Osteoarthritis and Cartilage	https://doi.org/10.1016/j.joca.2021.08.003	X.-H. Yu	S.-F. Lei	leisf@suda.edu.cn	Center for Genetic Epidemiology and Genomics, School of Public Health, Medical College of Soochow University, Suzhou, China	This study utilized large-scale genome-wide association studies (GWAS) summary statistics to evaluate the causal association between gut microbiota and OA risk. Specifically, two-sample Mendelian randomization (MR) approach was used to identify the causal microbial taxa for OA.	There is considerable evidence for relationship between gut microbiota and osteoarthritis (OA), but no studies have investigated their causal relationship.	Two-sample summary-level	Bone disease	Knee osteoarthritis	Bone	Cases were ascertained on the basis of clinical evidence of disease to a level requiring joint replacement or radiographic evidence of disease (Kellgren–Lawrence grade ≥2).	Knee osteoarthritis (arcOGEN+UKBB); Tachmazidou 2019	40-69 (UKBB) and not stated for arcOGEN (though possibly 44-88 according to transcriptomic analyses in individuals)	Both	24955	378169	24955	430266	They only present the cases and then the overall sample size - this number is the overall sample size minus the case number and is not the same as what is presented in the GWAS	case-control	European (arcOGEN specifically European but no mention of whether the authors restricted UKBB participants to those of European ancestry)	Gut microbiome	family.Peptococcaceae.id.2024	Kurilshikov 2021	Range: 4-89	both	18340	18340	NA	healthy subjects	European (78%), East-Asian (4%), Admixed (1%), "Multiethnic" (7%), Middle East (3%), Hispanic (6%), AfroAmerican (0.6%)	Mentioned that Spearman correlation was used with covariates including age, sex, technical covariates and genetic PCs (MiBioGen) and mentioned age, sex, chip and genetic PCs (arcOGEN+UKBB)	HRC mentioned in paper (MiBioGen); not mentioned for arcOGEN+UKBB	R-squared <0.001 based on 1000 genomes project	They used MR-Egger, Cochran's Q and random effects IVW (as well as fixed effects as their main analysis); they also used MR-PRESSO	"Loose" cut-off of p-value <1e-5	Harmonisation not mentioned	Used proxies if r-squared >0.8	Not discussed	NA	9	NA	31 loci (1431 SNPs) associated with microbial (binary and quantitative traits)	The authors used p-values of 1e-5 but otherwise no explanation given	No	NA	Inverse variance weighted (fixed effects)	Inverse variance weighted (random effects)	MR Egger	Weighted median	Cochrans Q	MR-PRESSO	They also said that they undertook multivariable MR adjusting for BMI; they also undertook "GO enrichment analysis" based on the lead SNPs for each of the identified gut microbial taxa	Used F-statistics and "proportion of variance explained"	R	MendelianRandomization package and MR-PRESSO	No	No	BenjaminHochberg procedure (FDR) was performed to correct for the number of exposures tested at each stage of microbiota and the significance of causal feature was set to PFDR < 0.10. Microbial taxa were considered as potentially causal features if they reach the nominal significance of 0.05 with three main MR analysis but are not significant after FDR adjustment.	Not clear	Case/control	OR	0.999	NA	95	0.92	1.084	0.981	Benjamin-Hochberg procedure (FDR)	NA	First, although we have identified these meaningful gut microbiota, further studies are needed to reveal their role in the pathogenesis of OA. Second, limited sample size for gut microbiota could bias our estimation to some extent and further expansion of the sample size may give us a more accurate estimate of the relationship between gut microbiota and OA.	Only talked about in relation to multivariable MR: "The statistically insignificant results for suggestive gut microbiota could attribute to limited statistical power or potential pleiotropic effects of BMI."	although the majority of the data used in our study were European, a small number of the microbiological data were of other races, which may confound our estimates to some extent ; and due to the lack of individual data, we were unable to conduct further population stratification studies (e.g., gender) and explore possible differences in different populations	Only talked about in relation to multivariable MR: "The statistically insignificant results for suggestive gut microbiota could attribute to limited statistical power or potential pleiotropic effects of BMI."	Yes but most of the information has been presented	Yes - they looked at reverse MR of OA phenotypes on gut microbiome with a "stricter threshold" for identifying instruments of 5e-8 and r-squared of 0.01. And they did multivariable MR with BMI	family.Peptococcaceae.id.2024	Knee osteoarthritis	0.999	NA	95	0.92	1.084	0.981	NA	53.628
2419487002	No	No	Yes	The causal role of gut microbiota in development of osteoarthritis	2021	Osteoarthritis and Cartilage	https://doi.org/10.1016/j.joca.2021.08.003	X.-H. Yu	S.-F. Lei	leisf@suda.edu.cn	Center for Genetic Epidemiology and Genomics, School of Public Health, Medical College of Soochow University, Suzhou, China	This study utilized large-scale genome-wide association studies (GWAS) summary statistics to evaluate the causal association between gut microbiota and OA risk. Specifically, two-sample Mendelian randomization (MR) approach was used to identify the causal microbial taxa for OA.	There is considerable evidence for relationship between gut microbiota and osteoarthritis (OA), but no studies have investigated their causal relationship.	Two-sample summary-level	Bone disease	Knee osteoarthritis	Bone	Cases were ascertained on the basis of clinical evidence of disease to a level requiring joint replacement or radiographic evidence of disease (Kellgren–Lawrence grade ≥2).	Knee osteoarthritis (arcOGEN+UKBB); Tachmazidou 2019	40-69 (UKBB) and not stated for arcOGEN (though possibly 44-88 according to transcriptomic analyses in individuals)	Both	24955	378169	24955	430266	They only present the cases and then the overall sample size - this number is the overall sample size minus the case number and is not the same as what is presented in the GWAS	case-control	European (arcOGEN specifically European but no mention of whether the authors restricted UKBB participants to those of European ancestry)	Gut microbiome	family.Peptostreptococcaceae.id.2042	Kurilshikov 2021	Range: 4-89	both	18340	18340	NA	healthy subjects	European (78%), East-Asian (4%), Admixed (1%), "Multiethnic" (7%), Middle East (3%), Hispanic (6%), AfroAmerican (0.6%)	Mentioned that Spearman correlation was used with covariates including age, sex, technical covariates and genetic PCs (MiBioGen) and mentioned age, sex, chip and genetic PCs (arcOGEN+UKBB)	HRC mentioned in paper (MiBioGen); not mentioned for arcOGEN+UKBB	R-squared <0.001 based on 1000 genomes project	They used MR-Egger, Cochran's Q and random effects IVW (as well as fixed effects as their main analysis); they also used MR-PRESSO	"Loose" cut-off of p-value <1e-5	Harmonisation not mentioned	Used proxies if r-squared >0.8	Not discussed	NA	14	NA	31 loci (1431 SNPs) associated with microbial (binary and quantitative traits)	The authors used p-values of 1e-5 but otherwise no explanation given	No	NA	Inverse variance weighted (fixed effects)	Inverse variance weighted (random effects)	MR Egger	Weighted median	Cochrans Q	MR-PRESSO	They also said that they undertook multivariable MR adjusting for BMI; they also undertook "GO enrichment analysis" based on the lead SNPs for each of the identified gut microbial taxa	Used F-statistics and "proportion of variance explained"	R	MendelianRandomization package and MR-PRESSO	No	No	BenjaminHochberg procedure (FDR) was performed to correct for the number of exposures tested at each stage of microbiota and the significance of causal feature was set to PFDR < 0.10. Microbial taxa were considered as potentially causal features if they reach the nominal significance of 0.05 with three main MR analysis but are not significant after FDR adjustment.	Not clear	Case/control	OR	0.96	NA	95	0.886	1.041	0.325	Benjamin-Hochberg procedure (FDR)	NA	First, although we have identified these meaningful gut microbiota, further studies are needed to reveal their role in the pathogenesis of OA. Second, limited sample size for gut microbiota could bias our estimation to some extent and further expansion of the sample size may give us a more accurate estimate of the relationship between gut microbiota and OA.	Only talked about in relation to multivariable MR: "The statistically insignificant results for suggestive gut microbiota could attribute to limited statistical power or potential pleiotropic effects of BMI."	although the majority of the data used in our study were European, a small number of the microbiological data were of other races, which may confound our estimates to some extent ; and due to the lack of individual data, we were unable to conduct further population stratification studies (e.g., gender) and explore possible differences in different populations	Only talked about in relation to multivariable MR: "The statistically insignificant results for suggestive gut microbiota could attribute to limited statistical power or potential pleiotropic effects of BMI."	Yes but most of the information has been presented	Yes - they looked at reverse MR of OA phenotypes on gut microbiome with a "stricter threshold" for identifying instruments of 5e-8 and r-squared of 0.01. And they did multivariable MR with BMI	family.Peptostreptococcaceae.id.2042	Knee osteoarthritis	0.96	NA	95	0.886	1.041	0.325	NA	55.334
2419487002	No	No	Yes	The causal role of gut microbiota in development of osteoarthritis	2021	Osteoarthritis and Cartilage	https://doi.org/10.1016/j.joca.2021.08.003	X.-H. Yu	S.-F. Lei	leisf@suda.edu.cn	Center for Genetic Epidemiology and Genomics, School of Public Health, Medical College of Soochow University, Suzhou, China	This study utilized large-scale genome-wide association studies (GWAS) summary statistics to evaluate the causal association between gut microbiota and OA risk. Specifically, two-sample Mendelian randomization (MR) approach was used to identify the causal microbial taxa for OA.	There is considerable evidence for relationship between gut microbiota and osteoarthritis (OA), but no studies have investigated their causal relationship.	Two-sample summary-level	Bone disease	Knee osteoarthritis	Bone	Cases were ascertained on the basis of clinical evidence of disease to a level requiring joint replacement or radiographic evidence of disease (Kellgren–Lawrence grade ≥2).	Knee osteoarthritis (arcOGEN+UKBB); Tachmazidou 2019	40-69 (UKBB) and not stated for arcOGEN (though possibly 44-88 according to transcriptomic analyses in individuals)	Both	24955	378169	24955	430266	They only present the cases and then the overall sample size - this number is the overall sample size minus the case number and is not the same as what is presented in the GWAS	case-control	European (arcOGEN specifically European but no mention of whether the authors restricted UKBB participants to those of European ancestry)	Gut microbiome	family.Porphyromonadaceae.id.943	Kurilshikov 2021	Range: 4-89	both	18340	18340	NA	healthy subjects	European (78%), East-Asian (4%), Admixed (1%), "Multiethnic" (7%), Middle East (3%), Hispanic (6%), AfroAmerican (0.6%)	Mentioned that Spearman correlation was used with covariates including age, sex, technical covariates and genetic PCs (MiBioGen) and mentioned age, sex, chip and genetic PCs (arcOGEN+UKBB)	HRC mentioned in paper (MiBioGen); not mentioned for arcOGEN+UKBB	R-squared <0.001 based on 1000 genomes project	They used MR-Egger, Cochran's Q and random effects IVW (as well as fixed effects as their main analysis); they also used MR-PRESSO	"Loose" cut-off of p-value <1e-5	Harmonisation not mentioned	Used proxies if r-squared >0.8	Not discussed	NA	12	NA	31 loci (1431 SNPs) associated with microbial (binary and quantitative traits)	The authors used p-values of 1e-5 but otherwise no explanation given	No	NA	Inverse variance weighted (fixed effects)	Inverse variance weighted (random effects)	MR Egger	Weighted median	Cochrans Q	MR-PRESSO	They also said that they undertook multivariable MR adjusting for BMI; they also undertook "GO enrichment analysis" based on the lead SNPs for each of the identified gut microbial taxa	Used F-statistics and "proportion of variance explained"	R	MendelianRandomization package and MR-PRESSO	No	No	BenjaminHochberg procedure (FDR) was performed to correct for the number of exposures tested at each stage of microbiota and the significance of causal feature was set to PFDR < 0.10. Microbial taxa were considered as potentially causal features if they reach the nominal significance of 0.05 with three main MR analysis but are not significant after FDR adjustment.	Not clear	Case/control	OR	1.003	NA	95	0.901	1.116	0.962	Benjamin-Hochberg procedure (FDR)	NA	First, although we have identified these meaningful gut microbiota, further studies are needed to reveal their role in the pathogenesis of OA. Second, limited sample size for gut microbiota could bias our estimation to some extent and further expansion of the sample size may give us a more accurate estimate of the relationship between gut microbiota and OA.	Only talked about in relation to multivariable MR: "The statistically insignificant results for suggestive gut microbiota could attribute to limited statistical power or potential pleiotropic effects of BMI."	although the majority of the data used in our study were European, a small number of the microbiological data were of other races, which may confound our estimates to some extent ; and due to the lack of individual data, we were unable to conduct further population stratification studies (e.g., gender) and explore possible differences in different populations	Only talked about in relation to multivariable MR: "The statistically insignificant results for suggestive gut microbiota could attribute to limited statistical power or potential pleiotropic effects of BMI."	Yes but most of the information has been presented	Yes - they looked at reverse MR of OA phenotypes on gut microbiome with a "stricter threshold" for identifying instruments of 5e-8 and r-squared of 0.01. And they did multivariable MR with BMI	family.Porphyromonadaceae.id.943	Knee osteoarthritis	1.003	NA	95	0.901	1.116	0.962	NA	51.324
2419487002	No	No	Yes	The causal role of gut microbiota in development of osteoarthritis	2021	Osteoarthritis and Cartilage	https://doi.org/10.1016/j.joca.2021.08.003	X.-H. Yu	S.-F. Lei	leisf@suda.edu.cn	Center for Genetic Epidemiology and Genomics, School of Public Health, Medical College of Soochow University, Suzhou, China	This study utilized large-scale genome-wide association studies (GWAS) summary statistics to evaluate the causal association between gut microbiota and OA risk. Specifically, two-sample Mendelian randomization (MR) approach was used to identify the causal microbial taxa for OA.	There is considerable evidence for relationship between gut microbiota and osteoarthritis (OA), but no studies have investigated their causal relationship.	Two-sample summary-level	Bone disease	Knee osteoarthritis	Bone	Cases were ascertained on the basis of clinical evidence of disease to a level requiring joint replacement or radiographic evidence of disease (Kellgren–Lawrence grade ≥2).	Knee osteoarthritis (arcOGEN+UKBB); Tachmazidou 2019	40-69 (UKBB) and not stated for arcOGEN (though possibly 44-88 according to transcriptomic analyses in individuals)	Both	24955	378169	24955	430266	They only present the cases and then the overall sample size - this number is the overall sample size minus the case number and is not the same as what is presented in the GWAS	case-control	European (arcOGEN specifically European but no mention of whether the authors restricted UKBB participants to those of European ancestry)	Gut microbiome	family.Prevotellaceae.id.960	Kurilshikov 2021	Range: 4-89	both	18340	18340	NA	healthy subjects	European (78%), East-Asian (4%), Admixed (1%), "Multiethnic" (7%), Middle East (3%), Hispanic (6%), AfroAmerican (0.6%)	Mentioned that Spearman correlation was used with covariates including age, sex, technical covariates and genetic PCs (MiBioGen) and mentioned age, sex, chip and genetic PCs (arcOGEN+UKBB)	HRC mentioned in paper (MiBioGen); not mentioned for arcOGEN+UKBB	R-squared <0.001 based on 1000 genomes project	They used MR-Egger, Cochran's Q and random effects IVW (as well as fixed effects as their main analysis); they also used MR-PRESSO	"Loose" cut-off of p-value <1e-5	Harmonisation not mentioned	Used proxies if r-squared >0.8	Not discussed	NA	18	NA	31 loci (1431 SNPs) associated with microbial (binary and quantitative traits)	The authors used p-values of 1e-5 but otherwise no explanation given	No	NA	Inverse variance weighted (fixed effects)	Inverse variance weighted (random effects)	MR Egger	Weighted median	Cochrans Q	MR-PRESSO	They also said that they undertook multivariable MR adjusting for BMI; they also undertook "GO enrichment analysis" based on the lead SNPs for each of the identified gut microbial taxa	Used F-statistics and "proportion of variance explained"	R	MendelianRandomization package and MR-PRESSO	No	No	BenjaminHochberg procedure (FDR) was performed to correct for the number of exposures tested at each stage of microbiota and the significance of causal feature was set to PFDR < 0.10. Microbial taxa were considered as potentially causal features if they reach the nominal significance of 0.05 with three main MR analysis but are not significant after FDR adjustment.	Not clear	Case/control	OR	0.961	NA	95	0.891	1.036	0.298	Benjamin-Hochberg procedure (FDR)	NA	First, although we have identified these meaningful gut microbiota, further studies are needed to reveal their role in the pathogenesis of OA. Second, limited sample size for gut microbiota could bias our estimation to some extent and further expansion of the sample size may give us a more accurate estimate of the relationship between gut microbiota and OA.	Only talked about in relation to multivariable MR: "The statistically insignificant results for suggestive gut microbiota could attribute to limited statistical power or potential pleiotropic effects of BMI."	although the majority of the data used in our study were European, a small number of the microbiological data were of other races, which may confound our estimates to some extent ; and due to the lack of individual data, we were unable to conduct further population stratification studies (e.g., gender) and explore possible differences in different populations	Only talked about in relation to multivariable MR: "The statistically insignificant results for suggestive gut microbiota could attribute to limited statistical power or potential pleiotropic effects of BMI."	Yes but most of the information has been presented	Yes - they looked at reverse MR of OA phenotypes on gut microbiome with a "stricter threshold" for identifying instruments of 5e-8 and r-squared of 0.01. And they did multivariable MR with BMI	family.Prevotellaceae.id.960	Knee osteoarthritis	0.961	NA	95	0.891	1.036	0.298	NA	54.489
2419487002	No	No	Yes	The causal role of gut microbiota in development of osteoarthritis	2021	Osteoarthritis and Cartilage	https://doi.org/10.1016/j.joca.2021.08.003	X.-H. Yu	S.-F. Lei	leisf@suda.edu.cn	Center for Genetic Epidemiology and Genomics, School of Public Health, Medical College of Soochow University, Suzhou, China	This study utilized large-scale genome-wide association studies (GWAS) summary statistics to evaluate the causal association between gut microbiota and OA risk. Specifically, two-sample Mendelian randomization (MR) approach was used to identify the causal microbial taxa for OA.	There is considerable evidence for relationship between gut microbiota and osteoarthritis (OA), but no studies have investigated their causal relationship.	Two-sample summary-level	Bone disease	Knee osteoarthritis	Bone	Cases were ascertained on the basis of clinical evidence of disease to a level requiring joint replacement or radiographic evidence of disease (Kellgren–Lawrence grade ≥2).	Knee osteoarthritis (arcOGEN+UKBB); Tachmazidou 2019	40-69 (UKBB) and not stated for arcOGEN (though possibly 44-88 according to transcriptomic analyses in individuals)	Both	24955	378169	24955	430266	They only present the cases and then the overall sample size - this number is the overall sample size minus the case number and is not the same as what is presented in the GWAS	case-control	European (arcOGEN specifically European but no mention of whether the authors restricted UKBB participants to those of European ancestry)	Gut microbiome	family.Rhodospirillaceae.id.2717	Kurilshikov 2021	Range: 4-89	both	18340	18340	NA	healthy subjects	European (78%), East-Asian (4%), Admixed (1%), "Multiethnic" (7%), Middle East (3%), Hispanic (6%), AfroAmerican (0.6%)	Mentioned that Spearman correlation was used with covariates including age, sex, technical covariates and genetic PCs (MiBioGen) and mentioned age, sex, chip and genetic PCs (arcOGEN+UKBB)	HRC mentioned in paper (MiBioGen); not mentioned for arcOGEN+UKBB	R-squared <0.001 based on 1000 genomes project	They used MR-Egger, Cochran's Q and random effects IVW (as well as fixed effects as their main analysis); they also used MR-PRESSO	"Loose" cut-off of p-value <1e-5	Harmonisation not mentioned	Used proxies if r-squared >0.8	Not discussed	NA	16	NA	31 loci (1431 SNPs) associated with microbial (binary and quantitative traits)	The authors used p-values of 1e-5 but otherwise no explanation given	No	NA	Inverse variance weighted (fixed effects)	Inverse variance weighted (random effects)	MR Egger	Weighted median	Cochrans Q	MR-PRESSO	They also said that they undertook multivariable MR adjusting for BMI; they also undertook "GO enrichment analysis" based on the lead SNPs for each of the identified gut microbial taxa	Used F-statistics and "proportion of variance explained"	R	MendelianRandomization package and MR-PRESSO	No	No	BenjaminHochberg procedure (FDR) was performed to correct for the number of exposures tested at each stage of microbiota and the significance of causal feature was set to PFDR < 0.10. Microbial taxa were considered as potentially causal features if they reach the nominal significance of 0.05 with three main MR analysis but are not significant after FDR adjustment.	Not clear	Case/control	OR	1.034	NA	95	0.97	1.103	0.305	Benjamin-Hochberg procedure (FDR)	NA	First, although we have identified these meaningful gut microbiota, further studies are needed to reveal their role in the pathogenesis of OA. Second, limited sample size for gut microbiota could bias our estimation to some extent and further expansion of the sample size may give us a more accurate estimate of the relationship between gut microbiota and OA.	Only talked about in relation to multivariable MR: "The statistically insignificant results for suggestive gut microbiota could attribute to limited statistical power or potential pleiotropic effects of BMI."	although the majority of the data used in our study were European, a small number of the microbiological data were of other races, which may confound our estimates to some extent ; and due to the lack of individual data, we were unable to conduct further population stratification studies (e.g., gender) and explore possible differences in different populations	Only talked about in relation to multivariable MR: "The statistically insignificant results for suggestive gut microbiota could attribute to limited statistical power or potential pleiotropic effects of BMI."	Yes but most of the information has been presented	Yes - they looked at reverse MR of OA phenotypes on gut microbiome with a "stricter threshold" for identifying instruments of 5e-8 and r-squared of 0.01. And they did multivariable MR with BMI	family.Rhodospirillaceae.id.2717	Knee osteoarthritis	1.034	NA	95	0.97	1.103	0.305	NA	51.531
2419487002	No	No	Yes	The causal role of gut microbiota in development of osteoarthritis	2021	Osteoarthritis and Cartilage	https://doi.org/10.1016/j.joca.2021.08.003	X.-H. Yu	S.-F. Lei	leisf@suda.edu.cn	Center for Genetic Epidemiology and Genomics, School of Public Health, Medical College of Soochow University, Suzhou, China	This study utilized large-scale genome-wide association studies (GWAS) summary statistics to evaluate the causal association between gut microbiota and OA risk. Specifically, two-sample Mendelian randomization (MR) approach was used to identify the causal microbial taxa for OA.	There is considerable evidence for relationship between gut microbiota and osteoarthritis (OA), but no studies have investigated their causal relationship.	Two-sample summary-level	Bone disease	Knee osteoarthritis	Bone	Cases were ascertained on the basis of clinical evidence of disease to a level requiring joint replacement or radiographic evidence of disease (Kellgren–Lawrence grade ≥2).	Knee osteoarthritis (arcOGEN+UKBB); Tachmazidou 2019	40-69 (UKBB) and not stated for arcOGEN (though possibly 44-88 according to transcriptomic analyses in individuals)	Both	24955	378169	24955	430266	They only present the cases and then the overall sample size - this number is the overall sample size minus the case number and is not the same as what is presented in the GWAS	case-control	European (arcOGEN specifically European but no mention of whether the authors restricted UKBB participants to those of European ancestry)	Gut microbiome	family.Rikenellaceae.id.967	Kurilshikov 2021	Range: 4-89	both	18340	18340	NA	healthy subjects	European (78%), East-Asian (4%), Admixed (1%), "Multiethnic" (7%), Middle East (3%), Hispanic (6%), AfroAmerican (0.6%)	Mentioned that Spearman correlation was used with covariates including age, sex, technical covariates and genetic PCs (MiBioGen) and mentioned age, sex, chip and genetic PCs (arcOGEN+UKBB)	HRC mentioned in paper (MiBioGen); not mentioned for arcOGEN+UKBB	R-squared <0.001 based on 1000 genomes project	They used MR-Egger, Cochran's Q and random effects IVW (as well as fixed effects as their main analysis); they also used MR-PRESSO	"Loose" cut-off of p-value <1e-5	Harmonisation not mentioned	Used proxies if r-squared >0.8	Not discussed	NA	21	NA	31 loci (1431 SNPs) associated with microbial (binary and quantitative traits)	The authors used p-values of 1e-5 but otherwise no explanation given	No	NA	Inverse variance weighted (fixed effects)	Inverse variance weighted (random effects)	MR Egger	Weighted median	Cochrans Q	MR-PRESSO	They also said that they undertook multivariable MR adjusting for BMI; they also undertook "GO enrichment analysis" based on the lead SNPs for each of the identified gut microbial taxa	Used F-statistics and "proportion of variance explained"	R	MendelianRandomization package and MR-PRESSO	No	No	BenjaminHochberg procedure (FDR) was performed to correct for the number of exposures tested at each stage of microbiota and the significance of causal feature was set to PFDR < 0.10. Microbial taxa were considered as potentially causal features if they reach the nominal significance of 0.05 with three main MR analysis but are not significant after FDR adjustment.	Not clear	Case/control	OR	0.992	NA	95	0.918	1.072	0.84	Benjamin-Hochberg procedure (FDR)	NA	First, although we have identified these meaningful gut microbiota, further studies are needed to reveal their role in the pathogenesis of OA. Second, limited sample size for gut microbiota could bias our estimation to some extent and further expansion of the sample size may give us a more accurate estimate of the relationship between gut microbiota and OA.	Only talked about in relation to multivariable MR: "The statistically insignificant results for suggestive gut microbiota could attribute to limited statistical power or potential pleiotropic effects of BMI."	although the majority of the data used in our study were European, a small number of the microbiological data were of other races, which may confound our estimates to some extent ; and due to the lack of individual data, we were unable to conduct further population stratification studies (e.g., gender) and explore possible differences in different populations	Only talked about in relation to multivariable MR: "The statistically insignificant results for suggestive gut microbiota could attribute to limited statistical power or potential pleiotropic effects of BMI."	Yes but most of the information has been presented	Yes - they looked at reverse MR of OA phenotypes on gut microbiome with a "stricter threshold" for identifying instruments of 5e-8 and r-squared of 0.01. And they did multivariable MR with BMI	family.Rikenellaceae.id.967	Knee osteoarthritis	0.992	NA	95	0.918	1.072	0.84	NA	52.506
2419487002	No	No	Yes	The causal role of gut microbiota in development of osteoarthritis	2021	Osteoarthritis and Cartilage	https://doi.org/10.1016/j.joca.2021.08.003	X.-H. Yu	S.-F. Lei	leisf@suda.edu.cn	Center for Genetic Epidemiology and Genomics, School of Public Health, Medical College of Soochow University, Suzhou, China	This study utilized large-scale genome-wide association studies (GWAS) summary statistics to evaluate the causal association between gut microbiota and OA risk. Specifically, two-sample Mendelian randomization (MR) approach was used to identify the causal microbial taxa for OA.	There is considerable evidence for relationship between gut microbiota and osteoarthritis (OA), but no studies have investigated their causal relationship.	Two-sample summary-level	Bone disease	Knee osteoarthritis	Bone	Cases were ascertained on the basis of clinical evidence of disease to a level requiring joint replacement or radiographic evidence of disease (Kellgren–Lawrence grade ≥2).	Knee osteoarthritis (arcOGEN+UKBB); Tachmazidou 2019	40-69 (UKBB) and not stated for arcOGEN (though possibly 44-88 according to transcriptomic analyses in individuals)	Both	24955	378169	24955	430266	They only present the cases and then the overall sample size - this number is the overall sample size minus the case number and is not the same as what is presented in the GWAS	case-control	European (arcOGEN specifically European but no mention of whether the authors restricted UKBB participants to those of European ancestry)	Gut microbiome	family.Ruminococcaceae.id.2050	Kurilshikov 2021	Range: 4-89	both	18340	18340	NA	healthy subjects	European (78%), East-Asian (4%), Admixed (1%), "Multiethnic" (7%), Middle East (3%), Hispanic (6%), AfroAmerican (0.6%)	Mentioned that Spearman correlation was used with covariates including age, sex, technical covariates and genetic PCs (MiBioGen) and mentioned age, sex, chip and genetic PCs (arcOGEN+UKBB)	HRC mentioned in paper (MiBioGen); not mentioned for arcOGEN+UKBB	R-squared <0.001 based on 1000 genomes project	They used MR-Egger, Cochran's Q and random effects IVW (as well as fixed effects as their main analysis); they also used MR-PRESSO	"Loose" cut-off of p-value <1e-5	Harmonisation not mentioned	Used proxies if r-squared >0.8	Not discussed	NA	12	NA	31 loci (1431 SNPs) associated with microbial (binary and quantitative traits)	The authors used p-values of 1e-5 but otherwise no explanation given	No	NA	Inverse variance weighted (fixed effects)	Inverse variance weighted (random effects)	MR Egger	Weighted median	Cochrans Q	MR-PRESSO	They also said that they undertook multivariable MR adjusting for BMI; they also undertook "GO enrichment analysis" based on the lead SNPs for each of the identified gut microbial taxa	Used F-statistics and "proportion of variance explained"	R	MendelianRandomization package and MR-PRESSO	No	No	BenjaminHochberg procedure (FDR) was performed to correct for the number of exposures tested at each stage of microbiota and the significance of causal feature was set to PFDR < 0.10. Microbial taxa were considered as potentially causal features if they reach the nominal significance of 0.05 with three main MR analysis but are not significant after FDR adjustment.	Not clear	Case/control	OR	1.048	NA	95	0.954	1.151	0.326	Benjamin-Hochberg procedure (FDR)	NA	First, although we have identified these meaningful gut microbiota, further studies are needed to reveal their role in the pathogenesis of OA. Second, limited sample size for gut microbiota could bias our estimation to some extent and further expansion of the sample size may give us a more accurate estimate of the relationship between gut microbiota and OA.	Only talked about in relation to multivariable MR: "The statistically insignificant results for suggestive gut microbiota could attribute to limited statistical power or potential pleiotropic effects of BMI."	although the majority of the data used in our study were European, a small number of the microbiological data were of other races, which may confound our estimates to some extent ; and due to the lack of individual data, we were unable to conduct further population stratification studies (e.g., gender) and explore possible differences in different populations	Only talked about in relation to multivariable MR: "The statistically insignificant results for suggestive gut microbiota could attribute to limited statistical power or potential pleiotropic effects of BMI."	Yes but most of the information has been presented	Yes - they looked at reverse MR of OA phenotypes on gut microbiome with a "stricter threshold" for identifying instruments of 5e-8 and r-squared of 0.01. And they did multivariable MR with BMI	family.Ruminococcaceae.id.2050	Knee osteoarthritis	1.048	NA	95	0.954	1.151	0.326	NA	51.945
2419487002	No	No	Yes	The causal role of gut microbiota in development of osteoarthritis	2021	Osteoarthritis and Cartilage	https://doi.org/10.1016/j.joca.2021.08.003	X.-H. Yu	S.-F. Lei	leisf@suda.edu.cn	Center for Genetic Epidemiology and Genomics, School of Public Health, Medical College of Soochow University, Suzhou, China	This study utilized large-scale genome-wide association studies (GWAS) summary statistics to evaluate the causal association between gut microbiota and OA risk. Specifically, two-sample Mendelian randomization (MR) approach was used to identify the causal microbial taxa for OA.	There is considerable evidence for relationship between gut microbiota and osteoarthritis (OA), but no studies have investigated their causal relationship.	Two-sample summary-level	Bone disease	Knee osteoarthritis	Bone	Cases were ascertained on the basis of clinical evidence of disease to a level requiring joint replacement or radiographic evidence of disease (Kellgren–Lawrence grade ≥2).	Knee osteoarthritis (arcOGEN+UKBB); Tachmazidou 2019	40-69 (UKBB) and not stated for arcOGEN (though possibly 44-88 according to transcriptomic analyses in individuals)	Both	24955	378169	24955	430266	They only present the cases and then the overall sample size - this number is the overall sample size minus the case number and is not the same as what is presented in the GWAS	case-control	European (arcOGEN specifically European but no mention of whether the authors restricted UKBB participants to those of European ancestry)	Gut microbiome	family.Streptococcaceae.id.1850	Kurilshikov 2021	Range: 4-89	both	18340	18340	NA	healthy subjects	European (78%), East-Asian (4%), Admixed (1%), "Multiethnic" (7%), Middle East (3%), Hispanic (6%), AfroAmerican (0.6%)	Mentioned that Spearman correlation was used with covariates including age, sex, technical covariates and genetic PCs (MiBioGen) and mentioned age, sex, chip and genetic PCs (arcOGEN+UKBB)	HRC mentioned in paper (MiBioGen); not mentioned for arcOGEN+UKBB	R-squared <0.001 based on 1000 genomes project	They used MR-Egger, Cochran's Q and random effects IVW (as well as fixed effects as their main analysis); they also used MR-PRESSO	"Loose" cut-off of p-value <1e-5	Harmonisation not mentioned	Used proxies if r-squared >0.8	Not discussed	NA	17	NA	31 loci (1431 SNPs) associated with microbial (binary and quantitative traits)	The authors used p-values of 1e-5 but otherwise no explanation given	No	NA	Inverse variance weighted (fixed effects)	Inverse variance weighted (random effects)	MR Egger	Weighted median	Cochrans Q	MR-PRESSO	They also said that they undertook multivariable MR adjusting for BMI; they also undertook "GO enrichment analysis" based on the lead SNPs for each of the identified gut microbial taxa	Used F-statistics and "proportion of variance explained"	R	MendelianRandomization package and MR-PRESSO	No	No	BenjaminHochberg procedure (FDR) was performed to correct for the number of exposures tested at each stage of microbiota and the significance of causal feature was set to PFDR < 0.10. Microbial taxa were considered as potentially causal features if they reach the nominal significance of 0.05 with three main MR analysis but are not significant after FDR adjustment.	Not clear	Case/control	OR	1.04	NA	95	0.959	1.128	0.342	Benjamin-Hochberg procedure (FDR)	NA	First, although we have identified these meaningful gut microbiota, further studies are needed to reveal their role in the pathogenesis of OA. Second, limited sample size for gut microbiota could bias our estimation to some extent and further expansion of the sample size may give us a more accurate estimate of the relationship between gut microbiota and OA.	Only talked about in relation to multivariable MR: "The statistically insignificant results for suggestive gut microbiota could attribute to limited statistical power or potential pleiotropic effects of BMI."	although the majority of the data used in our study were European, a small number of the microbiological data were of other races, which may confound our estimates to some extent ; and due to the lack of individual data, we were unable to conduct further population stratification studies (e.g., gender) and explore possible differences in different populations	Only talked about in relation to multivariable MR: "The statistically insignificant results for suggestive gut microbiota could attribute to limited statistical power or potential pleiotropic effects of BMI."	Yes but most of the information has been presented	Yes - they looked at reverse MR of OA phenotypes on gut microbiome with a "stricter threshold" for identifying instruments of 5e-8 and r-squared of 0.01. And they did multivariable MR with BMI	family.Streptococcaceae.id.1850	Knee osteoarthritis	1.04	NA	95	0.959	1.128	0.342	NA	54.587
2419487002	No	No	Yes	The causal role of gut microbiota in development of osteoarthritis	2021	Osteoarthritis and Cartilage	https://doi.org/10.1016/j.joca.2021.08.003	X.-H. Yu	S.-F. Lei	leisf@suda.edu.cn	Center for Genetic Epidemiology and Genomics, School of Public Health, Medical College of Soochow University, Suzhou, China	This study utilized large-scale genome-wide association studies (GWAS) summary statistics to evaluate the causal association between gut microbiota and OA risk. Specifically, two-sample Mendelian randomization (MR) approach was used to identify the causal microbial taxa for OA.	There is considerable evidence for relationship between gut microbiota and osteoarthritis (OA), but no studies have investigated their causal relationship.	Two-sample summary-level	Bone disease	Knee osteoarthritis	Bone	Cases were ascertained on the basis of clinical evidence of disease to a level requiring joint replacement or radiographic evidence of disease (Kellgren–Lawrence grade ≥2).	Knee osteoarthritis (arcOGEN+UKBB); Tachmazidou 2019	40-69 (UKBB) and not stated for arcOGEN (though possibly 44-88 according to transcriptomic analyses in individuals)	Both	24955	378169	24955	430266	They only present the cases and then the overall sample size - this number is the overall sample size minus the case number and is not the same as what is presented in the GWAS	case-control	European (arcOGEN specifically European but no mention of whether the authors restricted UKBB participants to those of European ancestry)	Gut microbiome	family.unknownfamily.id.1000001214	Kurilshikov 2021	Range: 4-89	both	18340	18340	NA	healthy subjects	European (78%), East-Asian (4%), Admixed (1%), "Multiethnic" (7%), Middle East (3%), Hispanic (6%), AfroAmerican (0.6%)	Mentioned that Spearman correlation was used with covariates including age, sex, technical covariates and genetic PCs (MiBioGen) and mentioned age, sex, chip and genetic PCs (arcOGEN+UKBB)	HRC mentioned in paper (MiBioGen); not mentioned for arcOGEN+UKBB	R-squared <0.001 based on 1000 genomes project	They used MR-Egger, Cochran's Q and random effects IVW (as well as fixed effects as their main analysis); they also used MR-PRESSO	"Loose" cut-off of p-value <1e-5	Harmonisation not mentioned	Used proxies if r-squared >0.8	Not discussed	NA	12	NA	31 loci (1431 SNPs) associated with microbial (binary and quantitative traits)	The authors used p-values of 1e-5 but otherwise no explanation given	No	NA	Inverse variance weighted (fixed effects)	Inverse variance weighted (random effects)	MR Egger	Weighted median	Cochrans Q	MR-PRESSO	They also said that they undertook multivariable MR adjusting for BMI; they also undertook "GO enrichment analysis" based on the lead SNPs for each of the identified gut microbial taxa	Used F-statistics and "proportion of variance explained"	R	MendelianRandomization package and MR-PRESSO	No	No	BenjaminHochberg procedure (FDR) was performed to correct for the number of exposures tested at each stage of microbiota and the significance of causal feature was set to PFDR < 0.10. Microbial taxa were considered as potentially causal features if they reach the nominal significance of 0.05 with three main MR analysis but are not significant after FDR adjustment.	Not clear	Case/control	OR	1.018	NA	95	0.96	1.08	0.543	Benjamin-Hochberg procedure (FDR)	NA	First, although we have identified these meaningful gut microbiota, further studies are needed to reveal their role in the pathogenesis of OA. Second, limited sample size for gut microbiota could bias our estimation to some extent and further expansion of the sample size may give us a more accurate estimate of the relationship between gut microbiota and OA.	Only talked about in relation to multivariable MR: "The statistically insignificant results for suggestive gut microbiota could attribute to limited statistical power or potential pleiotropic effects of BMI."	although the majority of the data used in our study were European, a small number of the microbiological data were of other races, which may confound our estimates to some extent ; and due to the lack of individual data, we were unable to conduct further population stratification studies (e.g., gender) and explore possible differences in different populations	Only talked about in relation to multivariable MR: "The statistically insignificant results for suggestive gut microbiota could attribute to limited statistical power or potential pleiotropic effects of BMI."	Yes but most of the information has been presented	Yes - they looked at reverse MR of OA phenotypes on gut microbiome with a "stricter threshold" for identifying instruments of 5e-8 and r-squared of 0.01. And they did multivariable MR with BMI	family.unknownfamily.id.1000001214	Knee osteoarthritis	1.018	NA	95	0.96	1.08	0.543	NA	53.542
2419487002	No	No	Yes	The causal role of gut microbiota in development of osteoarthritis	2021	Osteoarthritis and Cartilage	https://doi.org/10.1016/j.joca.2021.08.003	X.-H. Yu	S.-F. Lei	leisf@suda.edu.cn	Center for Genetic Epidemiology and Genomics, School of Public Health, Medical College of Soochow University, Suzhou, China	This study utilized large-scale genome-wide association studies (GWAS) summary statistics to evaluate the causal association between gut microbiota and OA risk. Specifically, two-sample Mendelian randomization (MR) approach was used to identify the causal microbial taxa for OA.	There is considerable evidence for relationship between gut microbiota and osteoarthritis (OA), but no studies have investigated their causal relationship.	Two-sample summary-level	Bone disease	Knee osteoarthritis	Bone	Cases were ascertained on the basis of clinical evidence of disease to a level requiring joint replacement or radiographic evidence of disease (Kellgren–Lawrence grade ≥2).	Knee osteoarthritis (arcOGEN+UKBB); Tachmazidou 2019	40-69 (UKBB) and not stated for arcOGEN (though possibly 44-88 according to transcriptomic analyses in individuals)	Both	24955	378169	24955	430266	They only present the cases and then the overall sample size - this number is the overall sample size minus the case number and is not the same as what is presented in the GWAS	case-control	European (arcOGEN specifically European but no mention of whether the authors restricted UKBB participants to those of European ancestry)	Gut microbiome	family.unknownfamily.id.1000005471	Kurilshikov 2021	Range: 4-89	both	18340	18340	NA	healthy subjects	European (78%), East-Asian (4%), Admixed (1%), "Multiethnic" (7%), Middle East (3%), Hispanic (6%), AfroAmerican (0.6%)	Mentioned that Spearman correlation was used with covariates including age, sex, technical covariates and genetic PCs (MiBioGen) and mentioned age, sex, chip and genetic PCs (arcOGEN+UKBB)	HRC mentioned in paper (MiBioGen); not mentioned for arcOGEN+UKBB	R-squared <0.001 based on 1000 genomes project	They used MR-Egger, Cochran's Q and random effects IVW (as well as fixed effects as their main analysis); they also used MR-PRESSO	"Loose" cut-off of p-value <1e-5	Harmonisation not mentioned	Used proxies if r-squared >0.8	Not discussed	NA	17	NA	31 loci (1431 SNPs) associated with microbial (binary and quantitative traits)	The authors used p-values of 1e-5 but otherwise no explanation given	No	NA	Inverse variance weighted (fixed effects)	Inverse variance weighted (random effects)	MR Egger	Weighted median	Cochrans Q	MR-PRESSO	They also said that they undertook multivariable MR adjusting for BMI; they also undertook "GO enrichment analysis" based on the lead SNPs for each of the identified gut microbial taxa	Used F-statistics and "proportion of variance explained"	R	MendelianRandomization package and MR-PRESSO	No	No	BenjaminHochberg procedure (FDR) was performed to correct for the number of exposures tested at each stage of microbiota and the significance of causal feature was set to PFDR < 0.10. Microbial taxa were considered as potentially causal features if they reach the nominal significance of 0.05 with three main MR analysis but are not significant after FDR adjustment.	Not clear	Case/control	OR	1.065	NA	95	0.995	1.139	0.068	Benjamin-Hochberg procedure (FDR)	NA	First, although we have identified these meaningful gut microbiota, further studies are needed to reveal their role in the pathogenesis of OA. Second, limited sample size for gut microbiota could bias our estimation to some extent and further expansion of the sample size may give us a more accurate estimate of the relationship between gut microbiota and OA.	Only talked about in relation to multivariable MR: "The statistically insignificant results for suggestive gut microbiota could attribute to limited statistical power or potential pleiotropic effects of BMI."	although the majority of the data used in our study were European, a small number of the microbiological data were of other races, which may confound our estimates to some extent ; and due to the lack of individual data, we were unable to conduct further population stratification studies (e.g., gender) and explore possible differences in different populations	Only talked about in relation to multivariable MR: "The statistically insignificant results for suggestive gut microbiota could attribute to limited statistical power or potential pleiotropic effects of BMI."	Yes but most of the information has been presented	Yes - they looked at reverse MR of OA phenotypes on gut microbiome with a "stricter threshold" for identifying instruments of 5e-8 and r-squared of 0.01. And they did multivariable MR with BMI	family.unknownfamily.id.1000005471	Knee osteoarthritis	1.065	NA	95	0.995	1.139	0.068	NA	50.357
2419487002	No	No	Yes	The causal role of gut microbiota in development of osteoarthritis	2021	Osteoarthritis and Cartilage	https://doi.org/10.1016/j.joca.2021.08.003	X.-H. Yu	S.-F. Lei	leisf@suda.edu.cn	Center for Genetic Epidemiology and Genomics, School of Public Health, Medical College of Soochow University, Suzhou, China	This study utilized large-scale genome-wide association studies (GWAS) summary statistics to evaluate the causal association between gut microbiota and OA risk. Specifically, two-sample Mendelian randomization (MR) approach was used to identify the causal microbial taxa for OA.	There is considerable evidence for relationship between gut microbiota and osteoarthritis (OA), but no studies have investigated their causal relationship.	Two-sample summary-level	Bone disease	Knee osteoarthritis	Bone	Cases were ascertained on the basis of clinical evidence of disease to a level requiring joint replacement or radiographic evidence of disease (Kellgren–Lawrence grade ≥2).	Knee osteoarthritis (arcOGEN+UKBB); Tachmazidou 2019	40-69 (UKBB) and not stated for arcOGEN (though possibly 44-88 according to transcriptomic analyses in individuals)	Both	24955	378169	24955	430266	They only present the cases and then the overall sample size - this number is the overall sample size minus the case number and is not the same as what is presented in the GWAS	case-control	European (arcOGEN specifically European but no mention of whether the authors restricted UKBB participants to those of European ancestry)	Gut microbiome	family.unknownfamily.id.1000006161	Kurilshikov 2021	Range: 4-89	both	18340	18340	NA	healthy subjects	European (78%), East-Asian (4%), Admixed (1%), "Multiethnic" (7%), Middle East (3%), Hispanic (6%), AfroAmerican (0.6%)	Mentioned that Spearman correlation was used with covariates including age, sex, technical covariates and genetic PCs (MiBioGen) and mentioned age, sex, chip and genetic PCs (arcOGEN+UKBB)	HRC mentioned in paper (MiBioGen); not mentioned for arcOGEN+UKBB	R-squared <0.001 based on 1000 genomes project	They used MR-Egger, Cochran's Q and random effects IVW (as well as fixed effects as their main analysis); they also used MR-PRESSO	"Loose" cut-off of p-value <1e-5	Harmonisation not mentioned	Used proxies if r-squared >0.8	Not discussed	NA	14	NA	31 loci (1431 SNPs) associated with microbial (binary and quantitative traits)	The authors used p-values of 1e-5 but otherwise no explanation given	No	NA	Inverse variance weighted (fixed effects)	Inverse variance weighted (random effects)	MR Egger	Weighted median	Cochrans Q	MR-PRESSO	They also said that they undertook multivariable MR adjusting for BMI; they also undertook "GO enrichment analysis" based on the lead SNPs for each of the identified gut microbial taxa	Used F-statistics and "proportion of variance explained"	R	MendelianRandomization package and MR-PRESSO	No	No	BenjaminHochberg procedure (FDR) was performed to correct for the number of exposures tested at each stage of microbiota and the significance of causal feature was set to PFDR < 0.10. Microbial taxa were considered as potentially causal features if they reach the nominal significance of 0.05 with three main MR analysis but are not significant after FDR adjustment.	Not clear	Case/control	OR	0.997	NA	95	0.947	1.051	0.924	Benjamin-Hochberg procedure (FDR)	NA	First, although we have identified these meaningful gut microbiota, further studies are needed to reveal their role in the pathogenesis of OA. Second, limited sample size for gut microbiota could bias our estimation to some extent and further expansion of the sample size may give us a more accurate estimate of the relationship between gut microbiota and OA.	Only talked about in relation to multivariable MR: "The statistically insignificant results for suggestive gut microbiota could attribute to limited statistical power or potential pleiotropic effects of BMI."	although the majority of the data used in our study were European, a small number of the microbiological data were of other races, which may confound our estimates to some extent ; and due to the lack of individual data, we were unable to conduct further population stratification studies (e.g., gender) and explore possible differences in different populations	Only talked about in relation to multivariable MR: "The statistically insignificant results for suggestive gut microbiota could attribute to limited statistical power or potential pleiotropic effects of BMI."	Yes but most of the information has been presented	Yes - they looked at reverse MR of OA phenotypes on gut microbiome with a "stricter threshold" for identifying instruments of 5e-8 and r-squared of 0.01. And they did multivariable MR with BMI	family.unknownfamily.id.1000006161	Knee osteoarthritis	0.997	NA	95	0.947	1.051	0.924	NA	53.878
2419487002	No	No	Yes	The causal role of gut microbiota in development of osteoarthritis	2021	Osteoarthritis and Cartilage	https://doi.org/10.1016/j.joca.2021.08.003	X.-H. Yu	S.-F. Lei	leisf@suda.edu.cn	Center for Genetic Epidemiology and Genomics, School of Public Health, Medical College of Soochow University, Suzhou, China	This study utilized large-scale genome-wide association studies (GWAS) summary statistics to evaluate the causal association between gut microbiota and OA risk. Specifically, two-sample Mendelian randomization (MR) approach was used to identify the causal microbial taxa for OA.	There is considerable evidence for relationship between gut microbiota and osteoarthritis (OA), but no studies have investigated their causal relationship.	Two-sample summary-level	Bone disease	Knee osteoarthritis	Bone	Cases were ascertained on the basis of clinical evidence of disease to a level requiring joint replacement or radiographic evidence of disease (Kellgren–Lawrence grade ≥2).	Knee osteoarthritis (arcOGEN+UKBB); Tachmazidou 2019	40-69 (UKBB) and not stated for arcOGEN (though possibly 44-88 according to transcriptomic analyses in individuals)	Both	24955	378169	24955	430266	They only present the cases and then the overall sample size - this number is the overall sample size minus the case number and is not the same as what is presented in the GWAS	case-control	European (arcOGEN specifically European but no mention of whether the authors restricted UKBB participants to those of European ancestry)	Gut microbiome	family.Veillonellaceae.id.2172	Kurilshikov 2021	Range: 4-89	both	18340	18340	NA	healthy subjects	European (78%), East-Asian (4%), Admixed (1%), "Multiethnic" (7%), Middle East (3%), Hispanic (6%), AfroAmerican (0.6%)	Mentioned that Spearman correlation was used with covariates including age, sex, technical covariates and genetic PCs (MiBioGen) and mentioned age, sex, chip and genetic PCs (arcOGEN+UKBB)	HRC mentioned in paper (MiBioGen); not mentioned for arcOGEN+UKBB	R-squared <0.001 based on 1000 genomes project	They used MR-Egger, Cochran's Q and random effects IVW (as well as fixed effects as their main analysis); they also used MR-PRESSO	"Loose" cut-off of p-value <1e-5	Harmonisation not mentioned	Used proxies if r-squared >0.8	Not discussed	NA	20	NA	31 loci (1431 SNPs) associated with microbial (binary and quantitative traits)	The authors used p-values of 1e-5 but otherwise no explanation given	No	NA	Inverse variance weighted (fixed effects)	Inverse variance weighted (random effects)	MR Egger	Weighted median	Cochrans Q	MR-PRESSO	They also said that they undertook multivariable MR adjusting for BMI; they also undertook "GO enrichment analysis" based on the lead SNPs for each of the identified gut microbial taxa	Used F-statistics and "proportion of variance explained"	R	MendelianRandomization package and MR-PRESSO	No	No	BenjaminHochberg procedure (FDR) was performed to correct for the number of exposures tested at each stage of microbiota and the significance of causal feature was set to PFDR < 0.10. Microbial taxa were considered as potentially causal features if they reach the nominal significance of 0.05 with three main MR analysis but are not significant after FDR adjustment.	Not clear	Case/control	OR	1.053	NA	95	0.983	1.128	0.142	Benjamin-Hochberg procedure (FDR)	NA	First, although we have identified these meaningful gut microbiota, further studies are needed to reveal their role in the pathogenesis of OA. Second, limited sample size for gut microbiota could bias our estimation to some extent and further expansion of the sample size may give us a more accurate estimate of the relationship between gut microbiota and OA.	Only talked about in relation to multivariable MR: "The statistically insignificant results for suggestive gut microbiota could attribute to limited statistical power or potential pleiotropic effects of BMI."	although the majority of the data used in our study were European, a small number of the microbiological data were of other races, which may confound our estimates to some extent ; and due to the lack of individual data, we were unable to conduct further population stratification studies (e.g., gender) and explore possible differences in different populations	Only talked about in relation to multivariable MR: "The statistically insignificant results for suggestive gut microbiota could attribute to limited statistical power or potential pleiotropic effects of BMI."	Yes but most of the information has been presented	Yes - they looked at reverse MR of OA phenotypes on gut microbiome with a "stricter threshold" for identifying instruments of 5e-8 and r-squared of 0.01. And they did multivariable MR with BMI	family.Veillonellaceae.id.2172	Knee osteoarthritis	1.053	NA	95	0.983	1.128	0.142	NA	52.355
2419487002	No	No	Yes	The causal role of gut microbiota in development of osteoarthritis	2021	Osteoarthritis and Cartilage	https://doi.org/10.1016/j.joca.2021.08.003	X.-H. Yu	S.-F. Lei	leisf@suda.edu.cn	Center for Genetic Epidemiology and Genomics, School of Public Health, Medical College of Soochow University, Suzhou, China	This study utilized large-scale genome-wide association studies (GWAS) summary statistics to evaluate the causal association between gut microbiota and OA risk. Specifically, two-sample Mendelian randomization (MR) approach was used to identify the causal microbial taxa for OA.	There is considerable evidence for relationship between gut microbiota and osteoarthritis (OA), but no studies have investigated their causal relationship.	Two-sample summary-level	Bone disease	Knee osteoarthritis	Bone	Cases were ascertained on the basis of clinical evidence of disease to a level requiring joint replacement or radiographic evidence of disease (Kellgren–Lawrence grade ≥2).	Knee osteoarthritis (arcOGEN+UKBB); Tachmazidou 2019	40-69 (UKBB) and not stated for arcOGEN (though possibly 44-88 according to transcriptomic analyses in individuals)	Both	24955	378169	24955	430266	They only present the cases and then the overall sample size - this number is the overall sample size minus the case number and is not the same as what is presented in the GWAS	case-control	European (arcOGEN specifically European but no mention of whether the authors restricted UKBB participants to those of European ancestry)	Gut microbiome	family.Verrucomicrobiaceae.id.4036	Kurilshikov 2021	Range: 4-89	both	18340	18340	NA	healthy subjects	European (78%), East-Asian (4%), Admixed (1%), "Multiethnic" (7%), Middle East (3%), Hispanic (6%), AfroAmerican (0.6%)	Mentioned that Spearman correlation was used with covariates including age, sex, technical covariates and genetic PCs (MiBioGen) and mentioned age, sex, chip and genetic PCs (arcOGEN+UKBB)	HRC mentioned in paper (MiBioGen); not mentioned for arcOGEN+UKBB	R-squared <0.001 based on 1000 genomes project	They used MR-Egger, Cochran's Q and random effects IVW (as well as fixed effects as their main analysis); they also used MR-PRESSO	"Loose" cut-off of p-value <1e-5	Harmonisation not mentioned	Used proxies if r-squared >0.8	Not discussed	NA	12	NA	31 loci (1431 SNPs) associated with microbial (binary and quantitative traits)	The authors used p-values of 1e-5 but otherwise no explanation given	No	NA	Inverse variance weighted (fixed effects)	Inverse variance weighted (random effects)	MR Egger	Weighted median	Cochrans Q	MR-PRESSO	They also said that they undertook multivariable MR adjusting for BMI; they also undertook "GO enrichment analysis" based on the lead SNPs for each of the identified gut microbial taxa	Used F-statistics and "proportion of variance explained"	R	MendelianRandomization package and MR-PRESSO	No	No	BenjaminHochberg procedure (FDR) was performed to correct for the number of exposures tested at each stage of microbiota and the significance of causal feature was set to PFDR < 0.10. Microbial taxa were considered as potentially causal features if they reach the nominal significance of 0.05 with three main MR analysis but are not significant after FDR adjustment.	Not clear	Case/control	OR	1.024	NA	95	0.942	1.112	0.581	Benjamin-Hochberg procedure (FDR)	NA	First, although we have identified these meaningful gut microbiota, further studies are needed to reveal their role in the pathogenesis of OA. Second, limited sample size for gut microbiota could bias our estimation to some extent and further expansion of the sample size may give us a more accurate estimate of the relationship between gut microbiota and OA.	Only talked about in relation to multivariable MR: "The statistically insignificant results for suggestive gut microbiota could attribute to limited statistical power or potential pleiotropic effects of BMI."	although the majority of the data used in our study were European, a small number of the microbiological data were of other races, which may confound our estimates to some extent ; and due to the lack of individual data, we were unable to conduct further population stratification studies (e.g., gender) and explore possible differences in different populations	Only talked about in relation to multivariable MR: "The statistically insignificant results for suggestive gut microbiota could attribute to limited statistical power or potential pleiotropic effects of BMI."	Yes but most of the information has been presented	Yes - they looked at reverse MR of OA phenotypes on gut microbiome with a "stricter threshold" for identifying instruments of 5e-8 and r-squared of 0.01. And they did multivariable MR with BMI	family.Verrucomicrobiaceae.id.4036	Knee osteoarthritis	1.024	NA	95	0.942	1.112	0.581	NA	52.896
2419487002	No	No	Yes	The causal role of gut microbiota in development of osteoarthritis	2021	Osteoarthritis and Cartilage	https://doi.org/10.1016/j.joca.2021.08.003	X.-H. Yu	S.-F. Lei	leisf@suda.edu.cn	Center for Genetic Epidemiology and Genomics, School of Public Health, Medical College of Soochow University, Suzhou, China	This study utilized large-scale genome-wide association studies (GWAS) summary statistics to evaluate the causal association between gut microbiota and OA risk. Specifically, two-sample Mendelian randomization (MR) approach was used to identify the causal microbial taxa for OA.	There is considerable evidence for relationship between gut microbiota and osteoarthritis (OA), but no studies have investigated their causal relationship.	Two-sample summary-level	Bone disease	Knee osteoarthritis	Bone	Cases were ascertained on the basis of clinical evidence of disease to a level requiring joint replacement or radiographic evidence of disease (Kellgren–Lawrence grade ≥2).	Knee osteoarthritis (arcOGEN+UKBB); Tachmazidou 2019	40-69 (UKBB) and not stated for arcOGEN (though possibly 44-88 according to transcriptomic analyses in individuals)	Both	24955	378169	24955	430266	They only present the cases and then the overall sample size - this number is the overall sample size minus the case number and is not the same as what is presented in the GWAS	case-control	European (arcOGEN specifically European but no mention of whether the authors restricted UKBB participants to those of European ancestry)	Gut microbiome	family.Victivallaceae.id.2255	Kurilshikov 2021	Range: 4-89	both	18340	18340	NA	healthy subjects	European (78%), East-Asian (4%), Admixed (1%), "Multiethnic" (7%), Middle East (3%), Hispanic (6%), AfroAmerican (0.6%)	Mentioned that Spearman correlation was used with covariates including age, sex, technical covariates and genetic PCs (MiBioGen) and mentioned age, sex, chip and genetic PCs (arcOGEN+UKBB)	HRC mentioned in paper (MiBioGen); not mentioned for arcOGEN+UKBB	R-squared <0.001 based on 1000 genomes project	They used MR-Egger, Cochran's Q and random effects IVW (as well as fixed effects as their main analysis); they also used MR-PRESSO	"Loose" cut-off of p-value <1e-5	Harmonisation not mentioned	Used proxies if r-squared >0.8	Not discussed	NA	14	NA	31 loci (1431 SNPs) associated with microbial (binary and quantitative traits)	The authors used p-values of 1e-5 but otherwise no explanation given	No	NA	Inverse variance weighted (fixed effects)	Inverse variance weighted (random effects)	MR Egger	Weighted median	Cochrans Q	MR-PRESSO	They also said that they undertook multivariable MR adjusting for BMI; they also undertook "GO enrichment analysis" based on the lead SNPs for each of the identified gut microbial taxa	Used F-statistics and "proportion of variance explained"	R	MendelianRandomization package and MR-PRESSO	No	No	BenjaminHochberg procedure (FDR) was performed to correct for the number of exposures tested at each stage of microbiota and the significance of causal feature was set to PFDR < 0.10. Microbial taxa were considered as potentially causal features if they reach the nominal significance of 0.05 with three main MR analysis but are not significant after FDR adjustment.	Not clear	Case/control	OR	0.984	NA	95	0.942	1.028	0.482	Benjamin-Hochberg procedure (FDR)	NA	First, although we have identified these meaningful gut microbiota, further studies are needed to reveal their role in the pathogenesis of OA. Second, limited sample size for gut microbiota could bias our estimation to some extent and further expansion of the sample size may give us a more accurate estimate of the relationship between gut microbiota and OA.	Only talked about in relation to multivariable MR: "The statistically insignificant results for suggestive gut microbiota could attribute to limited statistical power or potential pleiotropic effects of BMI."	although the majority of the data used in our study were European, a small number of the microbiological data were of other races, which may confound our estimates to some extent ; and due to the lack of individual data, we were unable to conduct further population stratification studies (e.g., gender) and explore possible differences in different populations	Only talked about in relation to multivariable MR: "The statistically insignificant results for suggestive gut microbiota could attribute to limited statistical power or potential pleiotropic effects of BMI."	Yes but most of the information has been presented	Yes - they looked at reverse MR of OA phenotypes on gut microbiome with a "stricter threshold" for identifying instruments of 5e-8 and r-squared of 0.01. And they did multivariable MR with BMI	family.Victivallaceae.id.2255	Knee osteoarthritis	0.984	NA	95	0.942	1.028	0.482	NA	54.995
2419487002	No	No	Yes	The causal role of gut microbiota in development of osteoarthritis	2021	Osteoarthritis and Cartilage	https://doi.org/10.1016/j.joca.2021.08.003	X.-H. Yu	S.-F. Lei	leisf@suda.edu.cn	Center for Genetic Epidemiology and Genomics, School of Public Health, Medical College of Soochow University, Suzhou, China	This study utilized large-scale genome-wide association studies (GWAS) summary statistics to evaluate the causal association between gut microbiota and OA risk. Specifically, two-sample Mendelian randomization (MR) approach was used to identify the causal microbial taxa for OA.	There is considerable evidence for relationship between gut microbiota and osteoarthritis (OA), but no studies have investigated their causal relationship.	Two-sample summary-level	Bone disease	Knee osteoarthritis	Bone	Cases were ascertained on the basis of clinical evidence of disease to a level requiring joint replacement or radiographic evidence of disease (Kellgren–Lawrence grade ≥2).	Knee osteoarthritis (arcOGEN+UKBB); Tachmazidou 2019	40-69 (UKBB) and not stated for arcOGEN (though possibly 44-88 according to transcriptomic analyses in individuals)	Both	24955	378169	24955	430266	They only present the cases and then the overall sample size - this number is the overall sample size minus the case number and is not the same as what is presented in the GWAS	case-control	European (arcOGEN specifically European but no mention of whether the authors restricted UKBB participants to those of European ancestry)	Gut microbiome	genus..Clostridiuminnocuumgroup.id.14397	Kurilshikov 2021	Range: 4-89	both	18340	18340	NA	healthy subjects	European (78%), East-Asian (4%), Admixed (1%), "Multiethnic" (7%), Middle East (3%), Hispanic (6%), AfroAmerican (0.6%)	Mentioned that Spearman correlation was used with covariates including age, sex, technical covariates and genetic PCs (MiBioGen) and mentioned age, sex, chip and genetic PCs (arcOGEN+UKBB)	HRC mentioned in paper (MiBioGen); not mentioned for arcOGEN+UKBB	R-squared <0.001 based on 1000 genomes project	They used MR-Egger, Cochran's Q and random effects IVW (as well as fixed effects as their main analysis); they also used MR-PRESSO	"Loose" cut-off of p-value <1e-5	Harmonisation not mentioned	Used proxies if r-squared >0.8	Not discussed	NA	11	NA	31 loci (1431 SNPs) associated with microbial (binary and quantitative traits)	The authors used p-values of 1e-5 but otherwise no explanation given	No	NA	Inverse variance weighted (fixed effects)	Inverse variance weighted (random effects)	MR Egger	Weighted median	Cochrans Q	MR-PRESSO	They also said that they undertook multivariable MR adjusting for BMI; they also undertook "GO enrichment analysis" based on the lead SNPs for each of the identified gut microbial taxa	Used F-statistics and "proportion of variance explained"	R	MendelianRandomization package and MR-PRESSO	No	No	BenjaminHochberg procedure (FDR) was performed to correct for the number of exposures tested at each stage of microbiota and the significance of causal feature was set to PFDR < 0.10. Microbial taxa were considered as potentially causal features if they reach the nominal significance of 0.05 with three main MR analysis but are not significant after FDR adjustment.	Not clear	Case/control	OR	0.989	NA	95	0.936	1.044	0.679	Benjamin-Hochberg procedure (FDR)	NA	First, although we have identified these meaningful gut microbiota, further studies are needed to reveal their role in the pathogenesis of OA. Second, limited sample size for gut microbiota could bias our estimation to some extent and further expansion of the sample size may give us a more accurate estimate of the relationship between gut microbiota and OA.	Only talked about in relation to multivariable MR: "The statistically insignificant results for suggestive gut microbiota could attribute to limited statistical power or potential pleiotropic effects of BMI."	although the majority of the data used in our study were European, a small number of the microbiological data were of other races, which may confound our estimates to some extent ; and due to the lack of individual data, we were unable to conduct further population stratification studies (e.g., gender) and explore possible differences in different populations	Only talked about in relation to multivariable MR: "The statistically insignificant results for suggestive gut microbiota could attribute to limited statistical power or potential pleiotropic effects of BMI."	Yes but most of the information has been presented	Yes - they looked at reverse MR of OA phenotypes on gut microbiome with a "stricter threshold" for identifying instruments of 5e-8 and r-squared of 0.01. And they did multivariable MR with BMI	genus..Clostridiuminnocuumgroup.id.14397	Knee osteoarthritis	0.989	NA	95	0.936	1.044	0.679	NA	50.257
2419487002	No	No	Yes	The causal role of gut microbiota in development of osteoarthritis	2021	Osteoarthritis and Cartilage	https://doi.org/10.1016/j.joca.2021.08.003	X.-H. Yu	S.-F. Lei	leisf@suda.edu.cn	Center for Genetic Epidemiology and Genomics, School of Public Health, Medical College of Soochow University, Suzhou, China	This study utilized large-scale genome-wide association studies (GWAS) summary statistics to evaluate the causal association between gut microbiota and OA risk. Specifically, two-sample Mendelian randomization (MR) approach was used to identify the causal microbial taxa for OA.	There is considerable evidence for relationship between gut microbiota and osteoarthritis (OA), but no studies have investigated their causal relationship.	Two-sample summary-level	Bone disease	Knee osteoarthritis	Bone	Cases were ascertained on the basis of clinical evidence of disease to a level requiring joint replacement or radiographic evidence of disease (Kellgren–Lawrence grade ≥2).	Knee osteoarthritis (arcOGEN+UKBB); Tachmazidou 2019	40-69 (UKBB) and not stated for arcOGEN (though possibly 44-88 according to transcriptomic analyses in individuals)	Both	24955	378169	24955	430266	They only present the cases and then the overall sample size - this number is the overall sample size minus the case number and is not the same as what is presented in the GWAS	case-control	European (arcOGEN specifically European but no mention of whether the authors restricted UKBB participants to those of European ancestry)	Gut microbiome	genus..Eubacteriumbrachygroup.id.11296	Kurilshikov 2021	Range: 4-89	both	18340	18340	NA	healthy subjects	European (78%), East-Asian (4%), Admixed (1%), "Multiethnic" (7%), Middle East (3%), Hispanic (6%), AfroAmerican (0.6%)	Mentioned that Spearman correlation was used with covariates including age, sex, technical covariates and genetic PCs (MiBioGen) and mentioned age, sex, chip and genetic PCs (arcOGEN+UKBB)	HRC mentioned in paper (MiBioGen); not mentioned for arcOGEN+UKBB	R-squared <0.001 based on 1000 genomes project	They used MR-Egger, Cochran's Q and random effects IVW (as well as fixed effects as their main analysis); they also used MR-PRESSO	"Loose" cut-off of p-value <1e-5	Harmonisation not mentioned	Used proxies if r-squared >0.8	Not discussed	NA	11	NA	31 loci (1431 SNPs) associated with microbial (binary and quantitative traits)	The authors used p-values of 1e-5 but otherwise no explanation given	No	NA	Inverse variance weighted (fixed effects)	Inverse variance weighted (random effects)	MR Egger	Weighted median	Cochrans Q	MR-PRESSO	They also said that they undertook multivariable MR adjusting for BMI; they also undertook "GO enrichment analysis" based on the lead SNPs for each of the identified gut microbial taxa	Used F-statistics and "proportion of variance explained"	R	MendelianRandomization package and MR-PRESSO	No	No	BenjaminHochberg procedure (FDR) was performed to correct for the number of exposures tested at each stage of microbiota and the significance of causal feature was set to PFDR < 0.10. Microbial taxa were considered as potentially causal features if they reach the nominal significance of 0.05 with three main MR analysis but are not significant after FDR adjustment.	Not clear	Case/control	OR	1.037	NA	95	0.984	1.093	0.174	Benjamin-Hochberg procedure (FDR)	NA	First, although we have identified these meaningful gut microbiota, further studies are needed to reveal their role in the pathogenesis of OA. Second, limited sample size for gut microbiota could bias our estimation to some extent and further expansion of the sample size may give us a more accurate estimate of the relationship between gut microbiota and OA.	Only talked about in relation to multivariable MR: "The statistically insignificant results for suggestive gut microbiota could attribute to limited statistical power or potential pleiotropic effects of BMI."	although the majority of the data used in our study were European, a small number of the microbiological data were of other races, which may confound our estimates to some extent ; and due to the lack of individual data, we were unable to conduct further population stratification studies (e.g., gender) and explore possible differences in different populations	Only talked about in relation to multivariable MR: "The statistically insignificant results for suggestive gut microbiota could attribute to limited statistical power or potential pleiotropic effects of BMI."	Yes but most of the information has been presented	Yes - they looked at reverse MR of OA phenotypes on gut microbiome with a "stricter threshold" for identifying instruments of 5e-8 and r-squared of 0.01. And they did multivariable MR with BMI	genus..Eubacteriumbrachygroup.id.11296	Knee osteoarthritis	1.037	NA	95	0.984	1.093	0.174	NA	49.688
2419487002	No	No	Yes	The causal role of gut microbiota in development of osteoarthritis	2021	Osteoarthritis and Cartilage	https://doi.org/10.1016/j.joca.2021.08.003	X.-H. Yu	S.-F. Lei	leisf@suda.edu.cn	Center for Genetic Epidemiology and Genomics, School of Public Health, Medical College of Soochow University, Suzhou, China	This study utilized large-scale genome-wide association studies (GWAS) summary statistics to evaluate the causal association between gut microbiota and OA risk. Specifically, two-sample Mendelian randomization (MR) approach was used to identify the causal microbial taxa for OA.	There is considerable evidence for relationship between gut microbiota and osteoarthritis (OA), but no studies have investigated their causal relationship.	Two-sample summary-level	Bone disease	Knee osteoarthritis	Bone	Cases were ascertained on the basis of clinical evidence of disease to a level requiring joint replacement or radiographic evidence of disease (Kellgren–Lawrence grade ≥2).	Knee osteoarthritis (arcOGEN+UKBB); Tachmazidou 2019	40-69 (UKBB) and not stated for arcOGEN (though possibly 44-88 according to transcriptomic analyses in individuals)	Both	24955	378169	24955	430266	They only present the cases and then the overall sample size - this number is the overall sample size minus the case number and is not the same as what is presented in the GWAS	case-control	European (arcOGEN specifically European but no mention of whether the authors restricted UKBB participants to those of European ancestry)	Gut microbiome	genus..Eubacteriumcoprostanoligenesgroup.id.11375	Kurilshikov 2021	Range: 4-89	both	18340	18340	NA	healthy subjects	European (78%), East-Asian (4%), Admixed (1%), "Multiethnic" (7%), Middle East (3%), Hispanic (6%), AfroAmerican (0.6%)	Mentioned that Spearman correlation was used with covariates including age, sex, technical covariates and genetic PCs (MiBioGen) and mentioned age, sex, chip and genetic PCs (arcOGEN+UKBB)	HRC mentioned in paper (MiBioGen); not mentioned for arcOGEN+UKBB	R-squared <0.001 based on 1000 genomes project	They used MR-Egger, Cochran's Q and random effects IVW (as well as fixed effects as their main analysis); they also used MR-PRESSO	"Loose" cut-off of p-value <1e-5	Harmonisation not mentioned	Used proxies if r-squared >0.8	Not discussed	NA	14	NA	31 loci (1431 SNPs) associated with microbial (binary and quantitative traits)	The authors used p-values of 1e-5 but otherwise no explanation given	No	NA	Inverse variance weighted (fixed effects)	Inverse variance weighted (random effects)	MR Egger	Weighted median	Cochrans Q	MR-PRESSO	They also said that they undertook multivariable MR adjusting for BMI; they also undertook "GO enrichment analysis" based on the lead SNPs for each of the identified gut microbial taxa	Used F-statistics and "proportion of variance explained"	R	MendelianRandomization package and MR-PRESSO	No	No	BenjaminHochberg procedure (FDR) was performed to correct for the number of exposures tested at each stage of microbiota and the significance of causal feature was set to PFDR < 0.10. Microbial taxa were considered as potentially causal features if they reach the nominal significance of 0.05 with three main MR analysis but are not significant after FDR adjustment.	Not clear	Case/control	OR	0.93	NA	95	0.844	1.024	0.138	Benjamin-Hochberg procedure (FDR)	NA	First, although we have identified these meaningful gut microbiota, further studies are needed to reveal their role in the pathogenesis of OA. Second, limited sample size for gut microbiota could bias our estimation to some extent and further expansion of the sample size may give us a more accurate estimate of the relationship between gut microbiota and OA.	Only talked about in relation to multivariable MR: "The statistically insignificant results for suggestive gut microbiota could attribute to limited statistical power or potential pleiotropic effects of BMI."	although the majority of the data used in our study were European, a small number of the microbiological data were of other races, which may confound our estimates to some extent ; and due to the lack of individual data, we were unable to conduct further population stratification studies (e.g., gender) and explore possible differences in different populations	Only talked about in relation to multivariable MR: "The statistically insignificant results for suggestive gut microbiota could attribute to limited statistical power or potential pleiotropic effects of BMI."	Yes but most of the information has been presented	Yes - they looked at reverse MR of OA phenotypes on gut microbiome with a "stricter threshold" for identifying instruments of 5e-8 and r-squared of 0.01. And they did multivariable MR with BMI	genus..Eubacteriumcoprostanoligenesgroup.id.11375	Knee osteoarthritis	0.93	NA	95	0.844	1.024	0.138	NA	52.931
2419487002	No	No	Yes	The causal role of gut microbiota in development of osteoarthritis	2021	Osteoarthritis and Cartilage	https://doi.org/10.1016/j.joca.2021.08.003	X.-H. Yu	S.-F. Lei	leisf@suda.edu.cn	Center for Genetic Epidemiology and Genomics, School of Public Health, Medical College of Soochow University, Suzhou, China	This study utilized large-scale genome-wide association studies (GWAS) summary statistics to evaluate the causal association between gut microbiota and OA risk. Specifically, two-sample Mendelian randomization (MR) approach was used to identify the causal microbial taxa for OA.	There is considerable evidence for relationship between gut microbiota and osteoarthritis (OA), but no studies have investigated their causal relationship.	Two-sample summary-level	Bone disease	Knee osteoarthritis	Bone	Cases were ascertained on the basis of clinical evidence of disease to a level requiring joint replacement or radiographic evidence of disease (Kellgren–Lawrence grade ≥2).	Knee osteoarthritis (arcOGEN+UKBB); Tachmazidou 2019	40-69 (UKBB) and not stated for arcOGEN (though possibly 44-88 according to transcriptomic analyses in individuals)	Both	24955	378169	24955	430266	They only present the cases and then the overall sample size - this number is the overall sample size minus the case number and is not the same as what is presented in the GWAS	case-control	European (arcOGEN specifically European but no mention of whether the authors restricted UKBB participants to those of European ancestry)	Gut microbiome	genus..Eubacteriumeligensgroup.id.14372	Kurilshikov 2021	Range: 4-89	both	18340	18340	NA	healthy subjects	European (78%), East-Asian (4%), Admixed (1%), "Multiethnic" (7%), Middle East (3%), Hispanic (6%), AfroAmerican (0.6%)	Mentioned that Spearman correlation was used with covariates including age, sex, technical covariates and genetic PCs (MiBioGen) and mentioned age, sex, chip and genetic PCs (arcOGEN+UKBB)	HRC mentioned in paper (MiBioGen); not mentioned for arcOGEN+UKBB	R-squared <0.001 based on 1000 genomes project	They used MR-Egger, Cochran's Q and random effects IVW (as well as fixed effects as their main analysis); they also used MR-PRESSO	"Loose" cut-off of p-value <1e-5	Harmonisation not mentioned	Used proxies if r-squared >0.8	Not discussed	NA	9	NA	31 loci (1431 SNPs) associated with microbial (binary and quantitative traits)	The authors used p-values of 1e-5 but otherwise no explanation given	No	NA	Inverse variance weighted (fixed effects)	Inverse variance weighted (random effects)	MR Egger	Weighted median	Cochrans Q	MR-PRESSO	They also said that they undertook multivariable MR adjusting for BMI; they also undertook "GO enrichment analysis" based on the lead SNPs for each of the identified gut microbial taxa	Used F-statistics and "proportion of variance explained"	R	MendelianRandomization package and MR-PRESSO	No	No	BenjaminHochberg procedure (FDR) was performed to correct for the number of exposures tested at each stage of microbiota and the significance of causal feature was set to PFDR < 0.10. Microbial taxa were considered as potentially causal features if they reach the nominal significance of 0.05 with three main MR analysis but are not significant after FDR adjustment.	Not clear	Case/control	OR	1.08	NA	95	0.976	1.195	0.135	Benjamin-Hochberg procedure (FDR)	NA	First, although we have identified these meaningful gut microbiota, further studies are needed to reveal their role in the pathogenesis of OA. Second, limited sample size for gut microbiota could bias our estimation to some extent and further expansion of the sample size may give us a more accurate estimate of the relationship between gut microbiota and OA.	Only talked about in relation to multivariable MR: "The statistically insignificant results for suggestive gut microbiota could attribute to limited statistical power or potential pleiotropic effects of BMI."	although the majority of the data used in our study were European, a small number of the microbiological data were of other races, which may confound our estimates to some extent ; and due to the lack of individual data, we were unable to conduct further population stratification studies (e.g., gender) and explore possible differences in different populations	Only talked about in relation to multivariable MR: "The statistically insignificant results for suggestive gut microbiota could attribute to limited statistical power or potential pleiotropic effects of BMI."	Yes but most of the information has been presented	Yes - they looked at reverse MR of OA phenotypes on gut microbiome with a "stricter threshold" for identifying instruments of 5e-8 and r-squared of 0.01. And they did multivariable MR with BMI	genus..Eubacteriumeligensgroup.id.14372	Knee osteoarthritis	1.08	NA	95	0.976	1.195	0.135	NA	49.275
2419487002	No	No	Yes	The causal role of gut microbiota in development of osteoarthritis	2021	Osteoarthritis and Cartilage	https://doi.org/10.1016/j.joca.2021.08.003	X.-H. Yu	S.-F. Lei	leisf@suda.edu.cn	Center for Genetic Epidemiology and Genomics, School of Public Health, Medical College of Soochow University, Suzhou, China	This study utilized large-scale genome-wide association studies (GWAS) summary statistics to evaluate the causal association between gut microbiota and OA risk. Specifically, two-sample Mendelian randomization (MR) approach was used to identify the causal microbial taxa for OA.	There is considerable evidence for relationship between gut microbiota and osteoarthritis (OA), but no studies have investigated their causal relationship.	Two-sample summary-level	Bone disease	Knee osteoarthritis	Bone	Cases were ascertained on the basis of clinical evidence of disease to a level requiring joint replacement or radiographic evidence of disease (Kellgren–Lawrence grade ≥2).	Knee osteoarthritis (arcOGEN+UKBB); Tachmazidou 2019	40-69 (UKBB) and not stated for arcOGEN (though possibly 44-88 according to transcriptomic analyses in individuals)	Both	24955	378169	24955	430266	They only present the cases and then the overall sample size - this number is the overall sample size minus the case number and is not the same as what is presented in the GWAS	case-control	European (arcOGEN specifically European but no mention of whether the authors restricted UKBB participants to those of European ancestry)	Gut microbiome	genus..Eubacteriumfissicatenagroup.id.14373	Kurilshikov 2021	Range: 4-89	both	18340	18340	NA	healthy subjects	European (78%), East-Asian (4%), Admixed (1%), "Multiethnic" (7%), Middle East (3%), Hispanic (6%), AfroAmerican (0.6%)	Mentioned that Spearman correlation was used with covariates including age, sex, technical covariates and genetic PCs (MiBioGen) and mentioned age, sex, chip and genetic PCs (arcOGEN+UKBB)	HRC mentioned in paper (MiBioGen); not mentioned for arcOGEN+UKBB	R-squared <0.001 based on 1000 genomes project	They used MR-Egger, Cochran's Q and random effects IVW (as well as fixed effects as their main analysis); they also used MR-PRESSO	"Loose" cut-off of p-value <1e-5	Harmonisation not mentioned	Used proxies if r-squared >0.8	Not discussed	NA	9	NA	31 loci (1431 SNPs) associated with microbial (binary and quantitative traits)	The authors used p-values of 1e-5 but otherwise no explanation given	No	NA	Inverse variance weighted (fixed effects)	Inverse variance weighted (random effects)	MR Egger	Weighted median	Cochrans Q	MR-PRESSO	They also said that they undertook multivariable MR adjusting for BMI; they also undertook "GO enrichment analysis" based on the lead SNPs for each of the identified gut microbial taxa	Used F-statistics and "proportion of variance explained"	R	MendelianRandomization package and MR-PRESSO	No	No	BenjaminHochberg procedure (FDR) was performed to correct for the number of exposures tested at each stage of microbiota and the significance of causal feature was set to PFDR < 0.10. Microbial taxa were considered as potentially causal features if they reach the nominal significance of 0.05 with three main MR analysis but are not significant after FDR adjustment.	Not clear	Case/control	OR	0.997	NA	95	0.941	1.056	0.916	Benjamin-Hochberg procedure (FDR)	NA	First, although we have identified these meaningful gut microbiota, further studies are needed to reveal their role in the pathogenesis of OA. Second, limited sample size for gut microbiota could bias our estimation to some extent and further expansion of the sample size may give us a more accurate estimate of the relationship between gut microbiota and OA.	Only talked about in relation to multivariable MR: "The statistically insignificant results for suggestive gut microbiota could attribute to limited statistical power or potential pleiotropic effects of BMI."	although the majority of the data used in our study were European, a small number of the microbiological data were of other races, which may confound our estimates to some extent ; and due to the lack of individual data, we were unable to conduct further population stratification studies (e.g., gender) and explore possible differences in different populations	Only talked about in relation to multivariable MR: "The statistically insignificant results for suggestive gut microbiota could attribute to limited statistical power or potential pleiotropic effects of BMI."	Yes but most of the information has been presented	Yes - they looked at reverse MR of OA phenotypes on gut microbiome with a "stricter threshold" for identifying instruments of 5e-8 and r-squared of 0.01. And they did multivariable MR with BMI	genus..Eubacteriumfissicatenagroup.id.14373	Knee osteoarthritis	0.997	NA	95	0.941	1.056	0.916	NA	50.668
2419487002	No	No	Yes	The causal role of gut microbiota in development of osteoarthritis	2021	Osteoarthritis and Cartilage	https://doi.org/10.1016/j.joca.2021.08.003	X.-H. Yu	S.-F. Lei	leisf@suda.edu.cn	Center for Genetic Epidemiology and Genomics, School of Public Health, Medical College of Soochow University, Suzhou, China	This study utilized large-scale genome-wide association studies (GWAS) summary statistics to evaluate the causal association between gut microbiota and OA risk. Specifically, two-sample Mendelian randomization (MR) approach was used to identify the causal microbial taxa for OA.	There is considerable evidence for relationship between gut microbiota and osteoarthritis (OA), but no studies have investigated their causal relationship.	Two-sample summary-level	Bone disease	Knee osteoarthritis	Bone	Cases were ascertained on the basis of clinical evidence of disease to a level requiring joint replacement or radiographic evidence of disease (Kellgren–Lawrence grade ≥2).	Knee osteoarthritis (arcOGEN+UKBB); Tachmazidou 2019	40-69 (UKBB) and not stated for arcOGEN (though possibly 44-88 according to transcriptomic analyses in individuals)	Both	24955	378169	24955	430266	They only present the cases and then the overall sample size - this number is the overall sample size minus the case number and is not the same as what is presented in the GWAS	case-control	European (arcOGEN specifically European but no mention of whether the authors restricted UKBB participants to those of European ancestry)	Gut microbiome	genus..Eubacteriumhalliigroup.id.11338	Kurilshikov 2021	Range: 4-89	both	18340	18340	NA	healthy subjects	European (78%), East-Asian (4%), Admixed (1%), "Multiethnic" (7%), Middle East (3%), Hispanic (6%), AfroAmerican (0.6%)	Mentioned that Spearman correlation was used with covariates including age, sex, technical covariates and genetic PCs (MiBioGen) and mentioned age, sex, chip and genetic PCs (arcOGEN+UKBB)	HRC mentioned in paper (MiBioGen); not mentioned for arcOGEN+UKBB	R-squared <0.001 based on 1000 genomes project	They used MR-Egger, Cochran's Q and random effects IVW (as well as fixed effects as their main analysis); they also used MR-PRESSO	"Loose" cut-off of p-value <1e-5	Harmonisation not mentioned	Used proxies if r-squared >0.8	Not discussed	NA	16	NA	31 loci (1431 SNPs) associated with microbial (binary and quantitative traits)	The authors used p-values of 1e-5 but otherwise no explanation given	No	NA	Inverse variance weighted (fixed effects)	Inverse variance weighted (random effects)	MR Egger	Weighted median	Cochrans Q	MR-PRESSO	They also said that they undertook multivariable MR adjusting for BMI; they also undertook "GO enrichment analysis" based on the lead SNPs for each of the identified gut microbial taxa	Used F-statistics and "proportion of variance explained"	R	MendelianRandomization package and MR-PRESSO	No	No	BenjaminHochberg procedure (FDR) was performed to correct for the number of exposures tested at each stage of microbiota and the significance of causal feature was set to PFDR < 0.10. Microbial taxa were considered as potentially causal features if they reach the nominal significance of 0.05 with three main MR analysis but are not significant after FDR adjustment.	Not clear	Case/control	OR	0.913	NA	95	0.843	0.988	0.025	Benjamin-Hochberg procedure (FDR)	NA	First, although we have identified these meaningful gut microbiota, further studies are needed to reveal their role in the pathogenesis of OA. Second, limited sample size for gut microbiota could bias our estimation to some extent and further expansion of the sample size may give us a more accurate estimate of the relationship between gut microbiota and OA.	Only talked about in relation to multivariable MR: "The statistically insignificant results for suggestive gut microbiota could attribute to limited statistical power or potential pleiotropic effects of BMI."	although the majority of the data used in our study were European, a small number of the microbiological data were of other races, which may confound our estimates to some extent ; and due to the lack of individual data, we were unable to conduct further population stratification studies (e.g., gender) and explore possible differences in different populations	Only talked about in relation to multivariable MR: "The statistically insignificant results for suggestive gut microbiota could attribute to limited statistical power or potential pleiotropic effects of BMI."	Yes but most of the information has been presented	Yes - they looked at reverse MR of OA phenotypes on gut microbiome with a "stricter threshold" for identifying instruments of 5e-8 and r-squared of 0.01. And they did multivariable MR with BMI	genus..Eubacteriumhalliigroup.id.11338	Knee osteoarthritis	0.913	NA	95	0.843	0.988	0.025	NA	51.769
2419487002	No	No	Yes	The causal role of gut microbiota in development of osteoarthritis	2021	Osteoarthritis and Cartilage	https://doi.org/10.1016/j.joca.2021.08.003	X.-H. Yu	S.-F. Lei	leisf@suda.edu.cn	Center for Genetic Epidemiology and Genomics, School of Public Health, Medical College of Soochow University, Suzhou, China	This study utilized large-scale genome-wide association studies (GWAS) summary statistics to evaluate the causal association between gut microbiota and OA risk. Specifically, two-sample Mendelian randomization (MR) approach was used to identify the causal microbial taxa for OA.	There is considerable evidence for relationship between gut microbiota and osteoarthritis (OA), but no studies have investigated their causal relationship.	Two-sample summary-level	Bone disease	Knee osteoarthritis	Bone	Cases were ascertained on the basis of clinical evidence of disease to a level requiring joint replacement or radiographic evidence of disease (Kellgren–Lawrence grade ≥2).	Knee osteoarthritis (arcOGEN+UKBB); Tachmazidou 2019	40-69 (UKBB) and not stated for arcOGEN (though possibly 44-88 according to transcriptomic analyses in individuals)	Both	24955	378169	24955	430266	They only present the cases and then the overall sample size - this number is the overall sample size minus the case number and is not the same as what is presented in the GWAS	case-control	European (arcOGEN specifically European but no mention of whether the authors restricted UKBB participants to those of European ancestry)	Gut microbiome	genus..Eubacteriumnodatumgroup.id.11297	Kurilshikov 2021	Range: 4-89	both	18340	18340	NA	healthy subjects	European (78%), East-Asian (4%), Admixed (1%), "Multiethnic" (7%), Middle East (3%), Hispanic (6%), AfroAmerican (0.6%)	Mentioned that Spearman correlation was used with covariates including age, sex, technical covariates and genetic PCs (MiBioGen) and mentioned age, sex, chip and genetic PCs (arcOGEN+UKBB)	HRC mentioned in paper (MiBioGen); not mentioned for arcOGEN+UKBB	R-squared <0.001 based on 1000 genomes project	They used MR-Egger, Cochran's Q and random effects IVW (as well as fixed effects as their main analysis); they also used MR-PRESSO	"Loose" cut-off of p-value <1e-5	Harmonisation not mentioned	Used proxies if r-squared >0.8	Not discussed	NA	11	NA	31 loci (1431 SNPs) associated with microbial (binary and quantitative traits)	The authors used p-values of 1e-5 but otherwise no explanation given	No	NA	Inverse variance weighted (fixed effects)	Inverse variance weighted (random effects)	MR Egger	Weighted median	Cochrans Q	MR-PRESSO	They also said that they undertook multivariable MR adjusting for BMI; they also undertook "GO enrichment analysis" based on the lead SNPs for each of the identified gut microbial taxa	Used F-statistics and "proportion of variance explained"	R	MendelianRandomization package and MR-PRESSO	No	No	BenjaminHochberg procedure (FDR) was performed to correct for the number of exposures tested at each stage of microbiota and the significance of causal feature was set to PFDR < 0.10. Microbial taxa were considered as potentially causal features if they reach the nominal significance of 0.05 with three main MR analysis but are not significant after FDR adjustment.	Not clear	Case/control	OR	0.991	NA	95	0.944	1.039	0.697	Benjamin-Hochberg procedure (FDR)	NA	First, although we have identified these meaningful gut microbiota, further studies are needed to reveal their role in the pathogenesis of OA. Second, limited sample size for gut microbiota could bias our estimation to some extent and further expansion of the sample size may give us a more accurate estimate of the relationship between gut microbiota and OA.	Only talked about in relation to multivariable MR: "The statistically insignificant results for suggestive gut microbiota could attribute to limited statistical power or potential pleiotropic effects of BMI."	although the majority of the data used in our study were European, a small number of the microbiological data were of other races, which may confound our estimates to some extent ; and due to the lack of individual data, we were unable to conduct further population stratification studies (e.g., gender) and explore possible differences in different populations	Only talked about in relation to multivariable MR: "The statistically insignificant results for suggestive gut microbiota could attribute to limited statistical power or potential pleiotropic effects of BMI."	Yes but most of the information has been presented	Yes - they looked at reverse MR of OA phenotypes on gut microbiome with a "stricter threshold" for identifying instruments of 5e-8 and r-squared of 0.01. And they did multivariable MR with BMI	genus..Eubacteriumnodatumgroup.id.11297	Knee osteoarthritis	0.991	NA	95	0.944	1.039	0.697	NA	51.982
2419487002	No	No	Yes	The causal role of gut microbiota in development of osteoarthritis	2021	Osteoarthritis and Cartilage	https://doi.org/10.1016/j.joca.2021.08.003	X.-H. Yu	S.-F. Lei	leisf@suda.edu.cn	Center for Genetic Epidemiology and Genomics, School of Public Health, Medical College of Soochow University, Suzhou, China	This study utilized large-scale genome-wide association studies (GWAS) summary statistics to evaluate the causal association between gut microbiota and OA risk. Specifically, two-sample Mendelian randomization (MR) approach was used to identify the causal microbial taxa for OA.	There is considerable evidence for relationship between gut microbiota and osteoarthritis (OA), but no studies have investigated their causal relationship.	Two-sample summary-level	Bone disease	Knee osteoarthritis	Bone	Cases were ascertained on the basis of clinical evidence of disease to a level requiring joint replacement or radiographic evidence of disease (Kellgren–Lawrence grade ≥2).	Knee osteoarthritis (arcOGEN+UKBB); Tachmazidou 2019	40-69 (UKBB) and not stated for arcOGEN (though possibly 44-88 according to transcriptomic analyses in individuals)	Both	24955	378169	24955	430266	They only present the cases and then the overall sample size - this number is the overall sample size minus the case number and is not the same as what is presented in the GWAS	case-control	European (arcOGEN specifically European but no mention of whether the authors restricted UKBB participants to those of European ancestry)	Gut microbiome	genus..Eubacteriumoxidoreducensgroup.id.11339	Kurilshikov 2021	Range: 4-89	both	18340	18340	NA	healthy subjects	European (78%), East-Asian (4%), Admixed (1%), "Multiethnic" (7%), Middle East (3%), Hispanic (6%), AfroAmerican (0.6%)	Mentioned that Spearman correlation was used with covariates including age, sex, technical covariates and genetic PCs (MiBioGen) and mentioned age, sex, chip and genetic PCs (arcOGEN+UKBB)	HRC mentioned in paper (MiBioGen); not mentioned for arcOGEN+UKBB	R-squared <0.001 based on 1000 genomes project	They used MR-Egger, Cochran's Q and random effects IVW (as well as fixed effects as their main analysis); they also used MR-PRESSO	"Loose" cut-off of p-value <1e-5	Harmonisation not mentioned	Used proxies if r-squared >0.8	Not discussed	NA	6	NA	31 loci (1431 SNPs) associated with microbial (binary and quantitative traits)	The authors used p-values of 1e-5 but otherwise no explanation given	No	NA	Inverse variance weighted (fixed effects)	Inverse variance weighted (random effects)	MR Egger	Weighted median	Cochrans Q	MR-PRESSO	They also said that they undertook multivariable MR adjusting for BMI; they also undertook "GO enrichment analysis" based on the lead SNPs for each of the identified gut microbial taxa	Used F-statistics and "proportion of variance explained"	R	MendelianRandomization package and MR-PRESSO	No	No	BenjaminHochberg procedure (FDR) was performed to correct for the number of exposures tested at each stage of microbiota and the significance of causal feature was set to PFDR < 0.10. Microbial taxa were considered as potentially causal features if they reach the nominal significance of 0.05 with three main MR analysis but are not significant after FDR adjustment.	Not clear	Case/control	OR	1.03	NA	95	0.95	1.117	0.472	Benjamin-Hochberg procedure (FDR)	NA	First, although we have identified these meaningful gut microbiota, further studies are needed to reveal their role in the pathogenesis of OA. Second, limited sample size for gut microbiota could bias our estimation to some extent and further expansion of the sample size may give us a more accurate estimate of the relationship between gut microbiota and OA.	Only talked about in relation to multivariable MR: "The statistically insignificant results for suggestive gut microbiota could attribute to limited statistical power or potential pleiotropic effects of BMI."	although the majority of the data used in our study were European, a small number of the microbiological data were of other races, which may confound our estimates to some extent ; and due to the lack of individual data, we were unable to conduct further population stratification studies (e.g., gender) and explore possible differences in different populations	Only talked about in relation to multivariable MR: "The statistically insignificant results for suggestive gut microbiota could attribute to limited statistical power or potential pleiotropic effects of BMI."	Yes but most of the information has been presented	Yes - they looked at reverse MR of OA phenotypes on gut microbiome with a "stricter threshold" for identifying instruments of 5e-8 and r-squared of 0.01. And they did multivariable MR with BMI	genus..Eubacteriumoxidoreducensgroup.id.11339	Knee osteoarthritis	1.03	NA	95	0.95	1.117	0.472	NA	51.782
2419487002	No	No	Yes	The causal role of gut microbiota in development of osteoarthritis	2021	Osteoarthritis and Cartilage	https://doi.org/10.1016/j.joca.2021.08.003	X.-H. Yu	S.-F. Lei	leisf@suda.edu.cn	Center for Genetic Epidemiology and Genomics, School of Public Health, Medical College of Soochow University, Suzhou, China	This study utilized large-scale genome-wide association studies (GWAS) summary statistics to evaluate the causal association between gut microbiota and OA risk. Specifically, two-sample Mendelian randomization (MR) approach was used to identify the causal microbial taxa for OA.	There is considerable evidence for relationship between gut microbiota and osteoarthritis (OA), but no studies have investigated their causal relationship.	Two-sample summary-level	Bone disease	Knee osteoarthritis	Bone	Cases were ascertained on the basis of clinical evidence of disease to a level requiring joint replacement or radiographic evidence of disease (Kellgren–Lawrence grade ≥2).	Knee osteoarthritis (arcOGEN+UKBB); Tachmazidou 2019	40-69 (UKBB) and not stated for arcOGEN (though possibly 44-88 according to transcriptomic analyses in individuals)	Both	24955	378169	24955	430266	They only present the cases and then the overall sample size - this number is the overall sample size minus the case number and is not the same as what is presented in the GWAS	case-control	European (arcOGEN specifically European but no mention of whether the authors restricted UKBB participants to those of European ancestry)	Gut microbiome	genus..Eubacteriumrectalegroup.id.14374	Kurilshikov 2021	Range: 4-89	both	18340	18340	NA	healthy subjects	European (78%), East-Asian (4%), Admixed (1%), "Multiethnic" (7%), Middle East (3%), Hispanic (6%), AfroAmerican (0.6%)	Mentioned that Spearman correlation was used with covariates including age, sex, technical covariates and genetic PCs (MiBioGen) and mentioned age, sex, chip and genetic PCs (arcOGEN+UKBB)	HRC mentioned in paper (MiBioGen); not mentioned for arcOGEN+UKBB	R-squared <0.001 based on 1000 genomes project	They used MR-Egger, Cochran's Q and random effects IVW (as well as fixed effects as their main analysis); they also used MR-PRESSO	"Loose" cut-off of p-value <1e-5	Harmonisation not mentioned	Used proxies if r-squared >0.8	Not discussed	NA	13	NA	31 loci (1431 SNPs) associated with microbial (binary and quantitative traits)	The authors used p-values of 1e-5 but otherwise no explanation given	No	NA	Inverse variance weighted (fixed effects)	Inverse variance weighted (random effects)	MR Egger	Weighted median	Cochrans Q	MR-PRESSO	They also said that they undertook multivariable MR adjusting for BMI; they also undertook "GO enrichment analysis" based on the lead SNPs for each of the identified gut microbial taxa	Used F-statistics and "proportion of variance explained"	R	MendelianRandomization package and MR-PRESSO	No	No	BenjaminHochberg procedure (FDR) was performed to correct for the number of exposures tested at each stage of microbiota and the significance of causal feature was set to PFDR < 0.10. Microbial taxa were considered as potentially causal features if they reach the nominal significance of 0.05 with three main MR analysis but are not significant after FDR adjustment.	Not clear	Case/control	OR	1.067	NA	95	0.969	1.175	0.19	Benjamin-Hochberg procedure (FDR)	NA	First, although we have identified these meaningful gut microbiota, further studies are needed to reveal their role in the pathogenesis of OA. Second, limited sample size for gut microbiota could bias our estimation to some extent and further expansion of the sample size may give us a more accurate estimate of the relationship between gut microbiota and OA.	Only talked about in relation to multivariable MR: "The statistically insignificant results for suggestive gut microbiota could attribute to limited statistical power or potential pleiotropic effects of BMI."	although the majority of the data used in our study were European, a small number of the microbiological data were of other races, which may confound our estimates to some extent ; and due to the lack of individual data, we were unable to conduct further population stratification studies (e.g., gender) and explore possible differences in different populations	Only talked about in relation to multivariable MR: "The statistically insignificant results for suggestive gut microbiota could attribute to limited statistical power or potential pleiotropic effects of BMI."	Yes but most of the information has been presented	Yes - they looked at reverse MR of OA phenotypes on gut microbiome with a "stricter threshold" for identifying instruments of 5e-8 and r-squared of 0.01. And they did multivariable MR with BMI	genus..Eubacteriumrectalegroup.id.14374	Knee osteoarthritis	1.067	NA	95	0.969	1.175	0.19	NA	51.109
2419487002	No	No	Yes	The causal role of gut microbiota in development of osteoarthritis	2021	Osteoarthritis and Cartilage	https://doi.org/10.1016/j.joca.2021.08.003	X.-H. Yu	S.-F. Lei	leisf@suda.edu.cn	Center for Genetic Epidemiology and Genomics, School of Public Health, Medical College of Soochow University, Suzhou, China	This study utilized large-scale genome-wide association studies (GWAS) summary statistics to evaluate the causal association between gut microbiota and OA risk. Specifically, two-sample Mendelian randomization (MR) approach was used to identify the causal microbial taxa for OA.	There is considerable evidence for relationship between gut microbiota and osteoarthritis (OA), but no studies have investigated their causal relationship.	Two-sample summary-level	Bone disease	Knee osteoarthritis	Bone	Cases were ascertained on the basis of clinical evidence of disease to a level requiring joint replacement or radiographic evidence of disease (Kellgren–Lawrence grade ≥2).	Knee osteoarthritis (arcOGEN+UKBB); Tachmazidou 2019	40-69 (UKBB) and not stated for arcOGEN (though possibly 44-88 according to transcriptomic analyses in individuals)	Both	24955	378169	24955	430266	They only present the cases and then the overall sample size - this number is the overall sample size minus the case number and is not the same as what is presented in the GWAS	case-control	European (arcOGEN specifically European but no mention of whether the authors restricted UKBB participants to those of European ancestry)	Gut microbiome	genus..Eubacteriumruminantiumgroup.id.11340	Kurilshikov 2021	Range: 4-89	both	18340	18340	NA	healthy subjects	European (78%), East-Asian (4%), Admixed (1%), "Multiethnic" (7%), Middle East (3%), Hispanic (6%), AfroAmerican (0.6%)	Mentioned that Spearman correlation was used with covariates including age, sex, technical covariates and genetic PCs (MiBioGen) and mentioned age, sex, chip and genetic PCs (arcOGEN+UKBB)	HRC mentioned in paper (MiBioGen); not mentioned for arcOGEN+UKBB	R-squared <0.001 based on 1000 genomes project	They used MR-Egger, Cochran's Q and random effects IVW (as well as fixed effects as their main analysis); they also used MR-PRESSO	"Loose" cut-off of p-value <1e-5	Harmonisation not mentioned	Used proxies if r-squared >0.8	Not discussed	NA	18	NA	31 loci (1431 SNPs) associated with microbial (binary and quantitative traits)	The authors used p-values of 1e-5 but otherwise no explanation given	No	NA	Inverse variance weighted (fixed effects)	Inverse variance weighted (random effects)	MR Egger	Weighted median	Cochrans Q	MR-PRESSO	They also said that they undertook multivariable MR adjusting for BMI; they also undertook "GO enrichment analysis" based on the lead SNPs for each of the identified gut microbial taxa	Used F-statistics and "proportion of variance explained"	R	MendelianRandomization package and MR-PRESSO	No	No	BenjaminHochberg procedure (FDR) was performed to correct for the number of exposures tested at each stage of microbiota and the significance of causal feature was set to PFDR < 0.10. Microbial taxa were considered as potentially causal features if they reach the nominal significance of 0.05 with three main MR analysis but are not significant after FDR adjustment.	Not clear	Case/control	OR	0.972	NA	95	0.919	1.028	0.325	Benjamin-Hochberg procedure (FDR)	NA	First, although we have identified these meaningful gut microbiota, further studies are needed to reveal their role in the pathogenesis of OA. Second, limited sample size for gut microbiota could bias our estimation to some extent and further expansion of the sample size may give us a more accurate estimate of the relationship between gut microbiota and OA.	Only talked about in relation to multivariable MR: "The statistically insignificant results for suggestive gut microbiota could attribute to limited statistical power or potential pleiotropic effects of BMI."	although the majority of the data used in our study were European, a small number of the microbiological data were of other races, which may confound our estimates to some extent ; and due to the lack of individual data, we were unable to conduct further population stratification studies (e.g., gender) and explore possible differences in different populations	Only talked about in relation to multivariable MR: "The statistically insignificant results for suggestive gut microbiota could attribute to limited statistical power or potential pleiotropic effects of BMI."	Yes but most of the information has been presented	Yes - they looked at reverse MR of OA phenotypes on gut microbiome with a "stricter threshold" for identifying instruments of 5e-8 and r-squared of 0.01. And they did multivariable MR with BMI	genus..Eubacteriumruminantiumgroup.id.11340	Knee osteoarthritis	0.972	NA	95	0.919	1.028	0.325	NA	52.834
2419487002	No	No	Yes	The causal role of gut microbiota in development of osteoarthritis	2021	Osteoarthritis and Cartilage	https://doi.org/10.1016/j.joca.2021.08.003	X.-H. Yu	S.-F. Lei	leisf@suda.edu.cn	Center for Genetic Epidemiology and Genomics, School of Public Health, Medical College of Soochow University, Suzhou, China	This study utilized large-scale genome-wide association studies (GWAS) summary statistics to evaluate the causal association between gut microbiota and OA risk. Specifically, two-sample Mendelian randomization (MR) approach was used to identify the causal microbial taxa for OA.	There is considerable evidence for relationship between gut microbiota and osteoarthritis (OA), but no studies have investigated their causal relationship.	Two-sample summary-level	Bone disease	Knee osteoarthritis	Bone	Cases were ascertained on the basis of clinical evidence of disease to a level requiring joint replacement or radiographic evidence of disease (Kellgren–Lawrence grade ≥2).	Knee osteoarthritis (arcOGEN+UKBB); Tachmazidou 2019	40-69 (UKBB) and not stated for arcOGEN (though possibly 44-88 according to transcriptomic analyses in individuals)	Both	24955	378169	24955	430266	They only present the cases and then the overall sample size - this number is the overall sample size minus the case number and is not the same as what is presented in the GWAS	case-control	European (arcOGEN specifically European but no mention of whether the authors restricted UKBB participants to those of European ancestry)	Gut microbiome	genus..Eubacteriumventriosumgroup.id.11341	Kurilshikov 2021	Range: 4-89	both	18340	18340	NA	healthy subjects	European (78%), East-Asian (4%), Admixed (1%), "Multiethnic" (7%), Middle East (3%), Hispanic (6%), AfroAmerican (0.6%)	Mentioned that Spearman correlation was used with covariates including age, sex, technical covariates and genetic PCs (MiBioGen) and mentioned age, sex, chip and genetic PCs (arcOGEN+UKBB)	HRC mentioned in paper (MiBioGen); not mentioned for arcOGEN+UKBB	R-squared <0.001 based on 1000 genomes project	They used MR-Egger, Cochran's Q and random effects IVW (as well as fixed effects as their main analysis); they also used MR-PRESSO	"Loose" cut-off of p-value <1e-5	Harmonisation not mentioned	Used proxies if r-squared >0.8	Not discussed	NA	16	NA	31 loci (1431 SNPs) associated with microbial (binary and quantitative traits)	The authors used p-values of 1e-5 but otherwise no explanation given	No	NA	Inverse variance weighted (fixed effects)	Inverse variance weighted (random effects)	MR Egger	Weighted median	Cochrans Q	MR-PRESSO	They also said that they undertook multivariable MR adjusting for BMI; they also undertook "GO enrichment analysis" based on the lead SNPs for each of the identified gut microbial taxa	Used F-statistics and "proportion of variance explained"	R	MendelianRandomization package and MR-PRESSO	No	No	BenjaminHochberg procedure (FDR) was performed to correct for the number of exposures tested at each stage of microbiota and the significance of causal feature was set to PFDR < 0.10. Microbial taxa were considered as potentially causal features if they reach the nominal significance of 0.05 with three main MR analysis but are not significant after FDR adjustment.	Not clear	Case/control	OR	0.972	NA	95	0.893	1.06	0.524	Benjamin-Hochberg procedure (FDR)	NA	First, although we have identified these meaningful gut microbiota, further studies are needed to reveal their role in the pathogenesis of OA. Second, limited sample size for gut microbiota could bias our estimation to some extent and further expansion of the sample size may give us a more accurate estimate of the relationship between gut microbiota and OA.	Only talked about in relation to multivariable MR: "The statistically insignificant results for suggestive gut microbiota could attribute to limited statistical power or potential pleiotropic effects of BMI."	although the majority of the data used in our study were European, a small number of the microbiological data were of other races, which may confound our estimates to some extent ; and due to the lack of individual data, we were unable to conduct further population stratification studies (e.g., gender) and explore possible differences in different populations	Only talked about in relation to multivariable MR: "The statistically insignificant results for suggestive gut microbiota could attribute to limited statistical power or potential pleiotropic effects of BMI."	Yes but most of the information has been presented	Yes - they looked at reverse MR of OA phenotypes on gut microbiome with a "stricter threshold" for identifying instruments of 5e-8 and r-squared of 0.01. And they did multivariable MR with BMI	genus..Eubacteriumventriosumgroup.id.11341	Knee osteoarthritis	0.972	NA	95	0.893	1.06	0.524	NA	52.365
2419487002	No	No	Yes	The causal role of gut microbiota in development of osteoarthritis	2021	Osteoarthritis and Cartilage	https://doi.org/10.1016/j.joca.2021.08.003	X.-H. Yu	S.-F. Lei	leisf@suda.edu.cn	Center for Genetic Epidemiology and Genomics, School of Public Health, Medical College of Soochow University, Suzhou, China	This study utilized large-scale genome-wide association studies (GWAS) summary statistics to evaluate the causal association between gut microbiota and OA risk. Specifically, two-sample Mendelian randomization (MR) approach was used to identify the causal microbial taxa for OA.	There is considerable evidence for relationship between gut microbiota and osteoarthritis (OA), but no studies have investigated their causal relationship.	Two-sample summary-level	Bone disease	Knee osteoarthritis	Bone	Cases were ascertained on the basis of clinical evidence of disease to a level requiring joint replacement or radiographic evidence of disease (Kellgren–Lawrence grade ≥2).	Knee osteoarthritis (arcOGEN+UKBB); Tachmazidou 2019	40-69 (UKBB) and not stated for arcOGEN (though possibly 44-88 according to transcriptomic analyses in individuals)	Both	24955	378169	24955	430266	They only present the cases and then the overall sample size - this number is the overall sample size minus the case number and is not the same as what is presented in the GWAS	case-control	European (arcOGEN specifically European but no mention of whether the authors restricted UKBB participants to those of European ancestry)	Gut microbiome	genus..Eubacteriumxylanophilumgroup.id.14375	Kurilshikov 2021	Range: 4-89	both	18340	18340	NA	healthy subjects	European (78%), East-Asian (4%), Admixed (1%), "Multiethnic" (7%), Middle East (3%), Hispanic (6%), AfroAmerican (0.6%)	Mentioned that Spearman correlation was used with covariates including age, sex, technical covariates and genetic PCs (MiBioGen) and mentioned age, sex, chip and genetic PCs (arcOGEN+UKBB)	HRC mentioned in paper (MiBioGen); not mentioned for arcOGEN+UKBB	R-squared <0.001 based on 1000 genomes project	They used MR-Egger, Cochran's Q and random effects IVW (as well as fixed effects as their main analysis); they also used MR-PRESSO	"Loose" cut-off of p-value <1e-5	Harmonisation not mentioned	Used proxies if r-squared >0.8	Not discussed	NA	11	NA	31 loci (1431 SNPs) associated with microbial (binary and quantitative traits)	The authors used p-values of 1e-5 but otherwise no explanation given	No	NA	Inverse variance weighted (fixed effects)	Inverse variance weighted (random effects)	MR Egger	Weighted median	Cochrans Q	MR-PRESSO	They also said that they undertook multivariable MR adjusting for BMI; they also undertook "GO enrichment analysis" based on the lead SNPs for each of the identified gut microbial taxa	Used F-statistics and "proportion of variance explained"	R	MendelianRandomization package and MR-PRESSO	No	No	BenjaminHochberg procedure (FDR) was performed to correct for the number of exposures tested at each stage of microbiota and the significance of causal feature was set to PFDR < 0.10. Microbial taxa were considered as potentially causal features if they reach the nominal significance of 0.05 with three main MR analysis but are not significant after FDR adjustment.	Not clear	Case/control	OR	0.939	NA	95	0.855	1.031	0.186	Benjamin-Hochberg procedure (FDR)	NA	First, although we have identified these meaningful gut microbiota, further studies are needed to reveal their role in the pathogenesis of OA. Second, limited sample size for gut microbiota could bias our estimation to some extent and further expansion of the sample size may give us a more accurate estimate of the relationship between gut microbiota and OA.	Only talked about in relation to multivariable MR: "The statistically insignificant results for suggestive gut microbiota could attribute to limited statistical power or potential pleiotropic effects of BMI."	although the majority of the data used in our study were European, a small number of the microbiological data were of other races, which may confound our estimates to some extent ; and due to the lack of individual data, we were unable to conduct further population stratification studies (e.g., gender) and explore possible differences in different populations	Only talked about in relation to multivariable MR: "The statistically insignificant results for suggestive gut microbiota could attribute to limited statistical power or potential pleiotropic effects of BMI."	Yes but most of the information has been presented	Yes - they looked at reverse MR of OA phenotypes on gut microbiome with a "stricter threshold" for identifying instruments of 5e-8 and r-squared of 0.01. And they did multivariable MR with BMI	genus..Eubacteriumxylanophilumgroup.id.14375	Knee osteoarthritis	0.939	NA	95	0.855	1.031	0.186	NA	52.503
2419487002	No	No	Yes	The causal role of gut microbiota in development of osteoarthritis	2021	Osteoarthritis and Cartilage	https://doi.org/10.1016/j.joca.2021.08.003	X.-H. Yu	S.-F. Lei	leisf@suda.edu.cn	Center for Genetic Epidemiology and Genomics, School of Public Health, Medical College of Soochow University, Suzhou, China	This study utilized large-scale genome-wide association studies (GWAS) summary statistics to evaluate the causal association between gut microbiota and OA risk. Specifically, two-sample Mendelian randomization (MR) approach was used to identify the causal microbial taxa for OA.	There is considerable evidence for relationship between gut microbiota and osteoarthritis (OA), but no studies have investigated their causal relationship.	Two-sample summary-level	Bone disease	Knee osteoarthritis	Bone	Cases were ascertained on the basis of clinical evidence of disease to a level requiring joint replacement or radiographic evidence of disease (Kellgren–Lawrence grade ≥2).	Knee osteoarthritis (arcOGEN+UKBB); Tachmazidou 2019	40-69 (UKBB) and not stated for arcOGEN (though possibly 44-88 according to transcriptomic analyses in individuals)	Both	24955	378169	24955	430266	They only present the cases and then the overall sample size - this number is the overall sample size minus the case number and is not the same as what is presented in the GWAS	case-control	European (arcOGEN specifically European but no mention of whether the authors restricted UKBB participants to those of European ancestry)	Gut microbiome	genus..Ruminococcusgauvreauiigroup.id.11342	Kurilshikov 2021	Range: 4-89	both	18340	18340	NA	healthy subjects	European (78%), East-Asian (4%), Admixed (1%), "Multiethnic" (7%), Middle East (3%), Hispanic (6%), AfroAmerican (0.6%)	Mentioned that Spearman correlation was used with covariates including age, sex, technical covariates and genetic PCs (MiBioGen) and mentioned age, sex, chip and genetic PCs (arcOGEN+UKBB)	HRC mentioned in paper (MiBioGen); not mentioned for arcOGEN+UKBB	R-squared <0.001 based on 1000 genomes project	They used MR-Egger, Cochran's Q and random effects IVW (as well as fixed effects as their main analysis); they also used MR-PRESSO	"Loose" cut-off of p-value <1e-5	Harmonisation not mentioned	Used proxies if r-squared >0.8	Not discussed	NA	13	NA	31 loci (1431 SNPs) associated with microbial (binary and quantitative traits)	The authors used p-values of 1e-5 but otherwise no explanation given	No	NA	Inverse variance weighted (fixed effects)	Inverse variance weighted (random effects)	MR Egger	Weighted median	Cochrans Q	MR-PRESSO	They also said that they undertook multivariable MR adjusting for BMI; they also undertook "GO enrichment analysis" based on the lead SNPs for each of the identified gut microbial taxa	Used F-statistics and "proportion of variance explained"	R	MendelianRandomization package and MR-PRESSO	No	No	BenjaminHochberg procedure (FDR) was performed to correct for the number of exposures tested at each stage of microbiota and the significance of causal feature was set to PFDR < 0.10. Microbial taxa were considered as potentially causal features if they reach the nominal significance of 0.05 with three main MR analysis but are not significant after FDR adjustment.	Not clear	Case/control	OR	1.026	NA	95	0.94	1.119	0.565	Benjamin-Hochberg procedure (FDR)	NA	First, although we have identified these meaningful gut microbiota, further studies are needed to reveal their role in the pathogenesis of OA. Second, limited sample size for gut microbiota could bias our estimation to some extent and further expansion of the sample size may give us a more accurate estimate of the relationship between gut microbiota and OA.	Only talked about in relation to multivariable MR: "The statistically insignificant results for suggestive gut microbiota could attribute to limited statistical power or potential pleiotropic effects of BMI."	although the majority of the data used in our study were European, a small number of the microbiological data were of other races, which may confound our estimates to some extent ; and due to the lack of individual data, we were unable to conduct further population stratification studies (e.g., gender) and explore possible differences in different populations	Only talked about in relation to multivariable MR: "The statistically insignificant results for suggestive gut microbiota could attribute to limited statistical power or potential pleiotropic effects of BMI."	Yes but most of the information has been presented	Yes - they looked at reverse MR of OA phenotypes on gut microbiome with a "stricter threshold" for identifying instruments of 5e-8 and r-squared of 0.01. And they did multivariable MR with BMI	genus..Ruminococcusgauvreauiigroup.id.11342	Knee osteoarthritis	1.026	NA	95	0.94	1.119	0.565	NA	53.033
2419487002	No	No	Yes	The causal role of gut microbiota in development of osteoarthritis	2021	Osteoarthritis and Cartilage	https://doi.org/10.1016/j.joca.2021.08.003	X.-H. Yu	S.-F. Lei	leisf@suda.edu.cn	Center for Genetic Epidemiology and Genomics, School of Public Health, Medical College of Soochow University, Suzhou, China	This study utilized large-scale genome-wide association studies (GWAS) summary statistics to evaluate the causal association between gut microbiota and OA risk. Specifically, two-sample Mendelian randomization (MR) approach was used to identify the causal microbial taxa for OA.	There is considerable evidence for relationship between gut microbiota and osteoarthritis (OA), but no studies have investigated their causal relationship.	Two-sample summary-level	Bone disease	Knee osteoarthritis	Bone	Cases were ascertained on the basis of clinical evidence of disease to a level requiring joint replacement or radiographic evidence of disease (Kellgren–Lawrence grade ≥2).	Knee osteoarthritis (arcOGEN+UKBB); Tachmazidou 2019	40-69 (UKBB) and not stated for arcOGEN (though possibly 44-88 according to transcriptomic analyses in individuals)	Both	24955	378169	24955	430266	They only present the cases and then the overall sample size - this number is the overall sample size minus the case number and is not the same as what is presented in the GWAS	case-control	European (arcOGEN specifically European but no mention of whether the authors restricted UKBB participants to those of European ancestry)	Gut microbiome	genus..Ruminococcusgnavusgroup.id.14376	Kurilshikov 2021	Range: 4-89	both	18340	18340	NA	healthy subjects	European (78%), East-Asian (4%), Admixed (1%), "Multiethnic" (7%), Middle East (3%), Hispanic (6%), AfroAmerican (0.6%)	Mentioned that Spearman correlation was used with covariates including age, sex, technical covariates and genetic PCs (MiBioGen) and mentioned age, sex, chip and genetic PCs (arcOGEN+UKBB)	HRC mentioned in paper (MiBioGen); not mentioned for arcOGEN+UKBB	R-squared <0.001 based on 1000 genomes project	They used MR-Egger, Cochran's Q and random effects IVW (as well as fixed effects as their main analysis); they also used MR-PRESSO	"Loose" cut-off of p-value <1e-5	Harmonisation not mentioned	Used proxies if r-squared >0.8	Not discussed	NA	12	NA	31 loci (1431 SNPs) associated with microbial (binary and quantitative traits)	The authors used p-values of 1e-5 but otherwise no explanation given	No	NA	Inverse variance weighted (fixed effects)	Inverse variance weighted (random effects)	MR Egger	Weighted median	Cochrans Q	MR-PRESSO	They also said that they undertook multivariable MR adjusting for BMI; they also undertook "GO enrichment analysis" based on the lead SNPs for each of the identified gut microbial taxa	Used F-statistics and "proportion of variance explained"	R	MendelianRandomization package and MR-PRESSO	No	No	BenjaminHochberg procedure (FDR) was performed to correct for the number of exposures tested at each stage of microbiota and the significance of causal feature was set to PFDR < 0.10. Microbial taxa were considered as potentially causal features if they reach the nominal significance of 0.05 with three main MR analysis but are not significant after FDR adjustment.	Not clear	Case/control	OR	0.999	NA	95	0.938	1.064	0.978	Benjamin-Hochberg procedure (FDR)	NA	First, although we have identified these meaningful gut microbiota, further studies are needed to reveal their role in the pathogenesis of OA. Second, limited sample size for gut microbiota could bias our estimation to some extent and further expansion of the sample size may give us a more accurate estimate of the relationship between gut microbiota and OA.	Only talked about in relation to multivariable MR: "The statistically insignificant results for suggestive gut microbiota could attribute to limited statistical power or potential pleiotropic effects of BMI."	although the majority of the data used in our study were European, a small number of the microbiological data were of other races, which may confound our estimates to some extent ; and due to the lack of individual data, we were unable to conduct further population stratification studies (e.g., gender) and explore possible differences in different populations	Only talked about in relation to multivariable MR: "The statistically insignificant results for suggestive gut microbiota could attribute to limited statistical power or potential pleiotropic effects of BMI."	Yes but most of the information has been presented	Yes - they looked at reverse MR of OA phenotypes on gut microbiome with a "stricter threshold" for identifying instruments of 5e-8 and r-squared of 0.01. And they did multivariable MR with BMI	genus..Ruminococcusgnavusgroup.id.14376	Knee osteoarthritis	0.999	NA	95	0.938	1.064	0.978	NA	52.92
2419487002	No	No	Yes	The causal role of gut microbiota in development of osteoarthritis	2021	Osteoarthritis and Cartilage	https://doi.org/10.1016/j.joca.2021.08.003	X.-H. Yu	S.-F. Lei	leisf@suda.edu.cn	Center for Genetic Epidemiology and Genomics, School of Public Health, Medical College of Soochow University, Suzhou, China	This study utilized large-scale genome-wide association studies (GWAS) summary statistics to evaluate the causal association between gut microbiota and OA risk. Specifically, two-sample Mendelian randomization (MR) approach was used to identify the causal microbial taxa for OA.	There is considerable evidence for relationship between gut microbiota and osteoarthritis (OA), but no studies have investigated their causal relationship.	Two-sample summary-level	Bone disease	Knee osteoarthritis	Bone	Cases were ascertained on the basis of clinical evidence of disease to a level requiring joint replacement or radiographic evidence of disease (Kellgren–Lawrence grade ≥2).	Knee osteoarthritis (arcOGEN+UKBB); Tachmazidou 2019	40-69 (UKBB) and not stated for arcOGEN (though possibly 44-88 according to transcriptomic analyses in individuals)	Both	24955	378169	24955	430266	They only present the cases and then the overall sample size - this number is the overall sample size minus the case number and is not the same as what is presented in the GWAS	case-control	European (arcOGEN specifically European but no mention of whether the authors restricted UKBB participants to those of European ancestry)	Gut microbiome	genus..Ruminococcustorquesgroup.id.14377	Kurilshikov 2021	Range: 4-89	both	18340	18340	NA	healthy subjects	European (78%), East-Asian (4%), Admixed (1%), "Multiethnic" (7%), Middle East (3%), Hispanic (6%), AfroAmerican (0.6%)	Mentioned that Spearman correlation was used with covariates including age, sex, technical covariates and genetic PCs (MiBioGen) and mentioned age, sex, chip and genetic PCs (arcOGEN+UKBB)	HRC mentioned in paper (MiBioGen); not mentioned for arcOGEN+UKBB	R-squared <0.001 based on 1000 genomes project	They used MR-Egger, Cochran's Q and random effects IVW (as well as fixed effects as their main analysis); they also used MR-PRESSO	"Loose" cut-off of p-value <1e-5	Harmonisation not mentioned	Used proxies if r-squared >0.8	Not discussed	NA	13	NA	31 loci (1431 SNPs) associated with microbial (binary and quantitative traits)	The authors used p-values of 1e-5 but otherwise no explanation given	No	NA	Inverse variance weighted (fixed effects)	Inverse variance weighted (random effects)	MR Egger	Weighted median	Cochrans Q	MR-PRESSO	They also said that they undertook multivariable MR adjusting for BMI; they also undertook "GO enrichment analysis" based on the lead SNPs for each of the identified gut microbial taxa	Used F-statistics and "proportion of variance explained"	R	MendelianRandomization package and MR-PRESSO	No	No	BenjaminHochberg procedure (FDR) was performed to correct for the number of exposures tested at each stage of microbiota and the significance of causal feature was set to PFDR < 0.10. Microbial taxa were considered as potentially causal features if they reach the nominal significance of 0.05 with three main MR analysis but are not significant after FDR adjustment.	Not clear	Case/control	OR	1.033	NA	95	0.937	1.139	0.511	Benjamin-Hochberg procedure (FDR)	NA	First, although we have identified these meaningful gut microbiota, further studies are needed to reveal their role in the pathogenesis of OA. Second, limited sample size for gut microbiota could bias our estimation to some extent and further expansion of the sample size may give us a more accurate estimate of the relationship between gut microbiota and OA.	Only talked about in relation to multivariable MR: "The statistically insignificant results for suggestive gut microbiota could attribute to limited statistical power or potential pleiotropic effects of BMI."	although the majority of the data used in our study were European, a small number of the microbiological data were of other races, which may confound our estimates to some extent ; and due to the lack of individual data, we were unable to conduct further population stratification studies (e.g., gender) and explore possible differences in different populations	Only talked about in relation to multivariable MR: "The statistically insignificant results for suggestive gut microbiota could attribute to limited statistical power or potential pleiotropic effects of BMI."	Yes but most of the information has been presented	Yes - they looked at reverse MR of OA phenotypes on gut microbiome with a "stricter threshold" for identifying instruments of 5e-8 and r-squared of 0.01. And they did multivariable MR with BMI	genus..Ruminococcustorquesgroup.id.14377	Knee osteoarthritis	1.033	NA	95	0.937	1.139	0.511	NA	50.592
2419487002	No	No	Yes	The causal role of gut microbiota in development of osteoarthritis	2021	Osteoarthritis and Cartilage	https://doi.org/10.1016/j.joca.2021.08.003	X.-H. Yu	S.-F. Lei	leisf@suda.edu.cn	Center for Genetic Epidemiology and Genomics, School of Public Health, Medical College of Soochow University, Suzhou, China	This study utilized large-scale genome-wide association studies (GWAS) summary statistics to evaluate the causal association between gut microbiota and OA risk. Specifically, two-sample Mendelian randomization (MR) approach was used to identify the causal microbial taxa for OA.	There is considerable evidence for relationship between gut microbiota and osteoarthritis (OA), but no studies have investigated their causal relationship.	Two-sample summary-level	Bone disease	Knee osteoarthritis	Bone	Cases were ascertained on the basis of clinical evidence of disease to a level requiring joint replacement or radiographic evidence of disease (Kellgren–Lawrence grade ≥2).	Knee osteoarthritis (arcOGEN+UKBB); Tachmazidou 2019	40-69 (UKBB) and not stated for arcOGEN (though possibly 44-88 according to transcriptomic analyses in individuals)	Both	24955	378169	24955	430266	They only present the cases and then the overall sample size - this number is the overall sample size minus the case number and is not the same as what is presented in the GWAS	case-control	European (arcOGEN specifically European but no mention of whether the authors restricted UKBB participants to those of European ancestry)	Gut microbiome	genus.Actinomyces.id.423	Kurilshikov 2021	Range: 4-89	both	18340	18340	NA	healthy subjects	European (78%), East-Asian (4%), Admixed (1%), "Multiethnic" (7%), Middle East (3%), Hispanic (6%), AfroAmerican (0.6%)	Mentioned that Spearman correlation was used with covariates including age, sex, technical covariates and genetic PCs (MiBioGen) and mentioned age, sex, chip and genetic PCs (arcOGEN+UKBB)	HRC mentioned in paper (MiBioGen); not mentioned for arcOGEN+UKBB	R-squared <0.001 based on 1000 genomes project	They used MR-Egger, Cochran's Q and random effects IVW (as well as fixed effects as their main analysis); they also used MR-PRESSO	"Loose" cut-off of p-value <1e-5	Harmonisation not mentioned	Used proxies if r-squared >0.8	Not discussed	NA	8	NA	31 loci (1431 SNPs) associated with microbial (binary and quantitative traits)	The authors used p-values of 1e-5 but otherwise no explanation given	No	NA	Inverse variance weighted (fixed effects)	Inverse variance weighted (random effects)	MR Egger	Weighted median	Cochrans Q	MR-PRESSO	They also said that they undertook multivariable MR adjusting for BMI; they also undertook "GO enrichment analysis" based on the lead SNPs for each of the identified gut microbial taxa	Used F-statistics and "proportion of variance explained"	R	MendelianRandomization package and MR-PRESSO	No	No	BenjaminHochberg procedure (FDR) was performed to correct for the number of exposures tested at each stage of microbiota and the significance of causal feature was set to PFDR < 0.10. Microbial taxa were considered as potentially causal features if they reach the nominal significance of 0.05 with three main MR analysis but are not significant after FDR adjustment.	Not clear	Case/control	OR	1.055	NA	95	0.973	1.143	0.193	Benjamin-Hochberg procedure (FDR)	NA	First, although we have identified these meaningful gut microbiota, further studies are needed to reveal their role in the pathogenesis of OA. Second, limited sample size for gut microbiota could bias our estimation to some extent and further expansion of the sample size may give us a more accurate estimate of the relationship between gut microbiota and OA.	Only talked about in relation to multivariable MR: "The statistically insignificant results for suggestive gut microbiota could attribute to limited statistical power or potential pleiotropic effects of BMI."	although the majority of the data used in our study were European, a small number of the microbiological data were of other races, which may confound our estimates to some extent ; and due to the lack of individual data, we were unable to conduct further population stratification studies (e.g., gender) and explore possible differences in different populations	Only talked about in relation to multivariable MR: "The statistically insignificant results for suggestive gut microbiota could attribute to limited statistical power or potential pleiotropic effects of BMI."	Yes but most of the information has been presented	Yes - they looked at reverse MR of OA phenotypes on gut microbiome with a "stricter threshold" for identifying instruments of 5e-8 and r-squared of 0.01. And they did multivariable MR with BMI	genus.Actinomyces.id.423	Knee osteoarthritis	1.055	NA	95	0.973	1.143	0.193	NA	49.4
2419487002	No	No	Yes	The causal role of gut microbiota in development of osteoarthritis	2021	Osteoarthritis and Cartilage	https://doi.org/10.1016/j.joca.2021.08.003	X.-H. Yu	S.-F. Lei	leisf@suda.edu.cn	Center for Genetic Epidemiology and Genomics, School of Public Health, Medical College of Soochow University, Suzhou, China	This study utilized large-scale genome-wide association studies (GWAS) summary statistics to evaluate the causal association between gut microbiota and OA risk. Specifically, two-sample Mendelian randomization (MR) approach was used to identify the causal microbial taxa for OA.	There is considerable evidence for relationship between gut microbiota and osteoarthritis (OA), but no studies have investigated their causal relationship.	Two-sample summary-level	Bone disease	Knee osteoarthritis	Bone	Cases were ascertained on the basis of clinical evidence of disease to a level requiring joint replacement or radiographic evidence of disease (Kellgren–Lawrence grade ≥2).	Knee osteoarthritis (arcOGEN+UKBB); Tachmazidou 2019	40-69 (UKBB) and not stated for arcOGEN (though possibly 44-88 according to transcriptomic analyses in individuals)	Both	24955	378169	24955	430266	They only present the cases and then the overall sample size - this number is the overall sample size minus the case number and is not the same as what is presented in the GWAS	case-control	European (arcOGEN specifically European but no mention of whether the authors restricted UKBB participants to those of European ancestry)	Gut microbiome	genus.Adlercreutzia.id.812	Kurilshikov 2021	Range: 4-89	both	18340	18340	NA	healthy subjects	European (78%), East-Asian (4%), Admixed (1%), "Multiethnic" (7%), Middle East (3%), Hispanic (6%), AfroAmerican (0.6%)	Mentioned that Spearman correlation was used with covariates including age, sex, technical covariates and genetic PCs (MiBioGen) and mentioned age, sex, chip and genetic PCs (arcOGEN+UKBB)	HRC mentioned in paper (MiBioGen); not mentioned for arcOGEN+UKBB	R-squared <0.001 based on 1000 genomes project	They used MR-Egger, Cochran's Q and random effects IVW (as well as fixed effects as their main analysis); they also used MR-PRESSO	"Loose" cut-off of p-value <1e-5	Harmonisation not mentioned	Used proxies if r-squared >0.8	Not discussed	NA	11	NA	31 loci (1431 SNPs) associated with microbial (binary and quantitative traits)	The authors used p-values of 1e-5 but otherwise no explanation given	No	NA	Inverse variance weighted (fixed effects)	Inverse variance weighted (random effects)	MR Egger	Weighted median	Cochrans Q	MR-PRESSO	They also said that they undertook multivariable MR adjusting for BMI; they also undertook "GO enrichment analysis" based on the lead SNPs for each of the identified gut microbial taxa	Used F-statistics and "proportion of variance explained"	R	MendelianRandomization package and MR-PRESSO	No	No	BenjaminHochberg procedure (FDR) was performed to correct for the number of exposures tested at each stage of microbiota and the significance of causal feature was set to PFDR < 0.10. Microbial taxa were considered as potentially causal features if they reach the nominal significance of 0.05 with three main MR analysis but are not significant after FDR adjustment.	Not clear	Case/control	OR	0.933	NA	95	0.863	1.007	0.076	Benjamin-Hochberg procedure (FDR)	NA	First, although we have identified these meaningful gut microbiota, further studies are needed to reveal their role in the pathogenesis of OA. Second, limited sample size for gut microbiota could bias our estimation to some extent and further expansion of the sample size may give us a more accurate estimate of the relationship between gut microbiota and OA.	Only talked about in relation to multivariable MR: "The statistically insignificant results for suggestive gut microbiota could attribute to limited statistical power or potential pleiotropic effects of BMI."	although the majority of the data used in our study were European, a small number of the microbiological data were of other races, which may confound our estimates to some extent ; and due to the lack of individual data, we were unable to conduct further population stratification studies (e.g., gender) and explore possible differences in different populations	Only talked about in relation to multivariable MR: "The statistically insignificant results for suggestive gut microbiota could attribute to limited statistical power or potential pleiotropic effects of BMI."	Yes but most of the information has been presented	Yes - they looked at reverse MR of OA phenotypes on gut microbiome with a "stricter threshold" for identifying instruments of 5e-8 and r-squared of 0.01. And they did multivariable MR with BMI	genus.Adlercreutzia.id.812	Knee osteoarthritis	0.933	NA	95	0.863	1.007	0.076	NA	50.539
2419487002	No	No	Yes	The causal role of gut microbiota in development of osteoarthritis	2021	Osteoarthritis and Cartilage	https://doi.org/10.1016/j.joca.2021.08.003	X.-H. Yu	S.-F. Lei	leisf@suda.edu.cn	Center for Genetic Epidemiology and Genomics, School of Public Health, Medical College of Soochow University, Suzhou, China	This study utilized large-scale genome-wide association studies (GWAS) summary statistics to evaluate the causal association between gut microbiota and OA risk. Specifically, two-sample Mendelian randomization (MR) approach was used to identify the causal microbial taxa for OA.	There is considerable evidence for relationship between gut microbiota and osteoarthritis (OA), but no studies have investigated their causal relationship.	Two-sample summary-level	Bone disease	Knee osteoarthritis	Bone	Cases were ascertained on the basis of clinical evidence of disease to a level requiring joint replacement or radiographic evidence of disease (Kellgren–Lawrence grade ≥2).	Knee osteoarthritis (arcOGEN+UKBB); Tachmazidou 2019	40-69 (UKBB) and not stated for arcOGEN (though possibly 44-88 according to transcriptomic analyses in individuals)	Both	24955	378169	24955	430266	They only present the cases and then the overall sample size - this number is the overall sample size minus the case number and is not the same as what is presented in the GWAS	case-control	European (arcOGEN specifically European but no mention of whether the authors restricted UKBB participants to those of European ancestry)	Gut microbiome	genus.Akkermansia.id.4037	Kurilshikov 2021	Range: 4-89	both	18340	18340	NA	healthy subjects	European (78%), East-Asian (4%), Admixed (1%), "Multiethnic" (7%), Middle East (3%), Hispanic (6%), AfroAmerican (0.6%)	Mentioned that Spearman correlation was used with covariates including age, sex, technical covariates and genetic PCs (MiBioGen) and mentioned age, sex, chip and genetic PCs (arcOGEN+UKBB)	HRC mentioned in paper (MiBioGen); not mentioned for arcOGEN+UKBB	R-squared <0.001 based on 1000 genomes project	They used MR-Egger, Cochran's Q and random effects IVW (as well as fixed effects as their main analysis); they also used MR-PRESSO	"Loose" cut-off of p-value <1e-5	Harmonisation not mentioned	Used proxies if r-squared >0.8	Not discussed	NA	12	NA	31 loci (1431 SNPs) associated with microbial (binary and quantitative traits)	The authors used p-values of 1e-5 but otherwise no explanation given	No	NA	Inverse variance weighted (fixed effects)	Inverse variance weighted (random effects)	MR Egger	Weighted median	Cochrans Q	MR-PRESSO	They also said that they undertook multivariable MR adjusting for BMI; they also undertook "GO enrichment analysis" based on the lead SNPs for each of the identified gut microbial taxa	Used F-statistics and "proportion of variance explained"	R	MendelianRandomization package and MR-PRESSO	No	No	BenjaminHochberg procedure (FDR) was performed to correct for the number of exposures tested at each stage of microbiota and the significance of causal feature was set to PFDR < 0.10. Microbial taxa were considered as potentially causal features if they reach the nominal significance of 0.05 with three main MR analysis but are not significant after FDR adjustment.	Not clear	Case/control	OR	1.023	NA	95	0.942	1.112	0.583	Benjamin-Hochberg procedure (FDR)	NA	First, although we have identified these meaningful gut microbiota, further studies are needed to reveal their role in the pathogenesis of OA. Second, limited sample size for gut microbiota could bias our estimation to some extent and further expansion of the sample size may give us a more accurate estimate of the relationship between gut microbiota and OA.	Only talked about in relation to multivariable MR: "The statistically insignificant results for suggestive gut microbiota could attribute to limited statistical power or potential pleiotropic effects of BMI."	although the majority of the data used in our study were European, a small number of the microbiological data were of other races, which may confound our estimates to some extent ; and due to the lack of individual data, we were unable to conduct further population stratification studies (e.g., gender) and explore possible differences in different populations	Only talked about in relation to multivariable MR: "The statistically insignificant results for suggestive gut microbiota could attribute to limited statistical power or potential pleiotropic effects of BMI."	Yes but most of the information has been presented	Yes - they looked at reverse MR of OA phenotypes on gut microbiome with a "stricter threshold" for identifying instruments of 5e-8 and r-squared of 0.01. And they did multivariable MR with BMI	genus.Akkermansia.id.4037	Knee osteoarthritis	1.023	NA	95	0.942	1.112	0.583	NA	52.932
2419487002	No	No	Yes	The causal role of gut microbiota in development of osteoarthritis	2021	Osteoarthritis and Cartilage	https://doi.org/10.1016/j.joca.2021.08.003	X.-H. Yu	S.-F. Lei	leisf@suda.edu.cn	Center for Genetic Epidemiology and Genomics, School of Public Health, Medical College of Soochow University, Suzhou, China	This study utilized large-scale genome-wide association studies (GWAS) summary statistics to evaluate the causal association between gut microbiota and OA risk. Specifically, two-sample Mendelian randomization (MR) approach was used to identify the causal microbial taxa for OA.	There is considerable evidence for relationship between gut microbiota and osteoarthritis (OA), but no studies have investigated their causal relationship.	Two-sample summary-level	Bone disease	Knee osteoarthritis	Bone	Cases were ascertained on the basis of clinical evidence of disease to a level requiring joint replacement or radiographic evidence of disease (Kellgren–Lawrence grade ≥2).	Knee osteoarthritis (arcOGEN+UKBB); Tachmazidou 2019	40-69 (UKBB) and not stated for arcOGEN (though possibly 44-88 according to transcriptomic analyses in individuals)	Both	24955	378169	24955	430266	They only present the cases and then the overall sample size - this number is the overall sample size minus the case number and is not the same as what is presented in the GWAS	case-control	European (arcOGEN specifically European but no mention of whether the authors restricted UKBB participants to those of European ancestry)	Gut microbiome	genus.Alistipes.id.968	Kurilshikov 2021	Range: 4-89	both	18340	18340	NA	healthy subjects	European (78%), East-Asian (4%), Admixed (1%), "Multiethnic" (7%), Middle East (3%), Hispanic (6%), AfroAmerican (0.6%)	Mentioned that Spearman correlation was used with covariates including age, sex, technical covariates and genetic PCs (MiBioGen) and mentioned age, sex, chip and genetic PCs (arcOGEN+UKBB)	HRC mentioned in paper (MiBioGen); not mentioned for arcOGEN+UKBB	R-squared <0.001 based on 1000 genomes project	They used MR-Egger, Cochran's Q and random effects IVW (as well as fixed effects as their main analysis); they also used MR-PRESSO	"Loose" cut-off of p-value <1e-5	Harmonisation not mentioned	Used proxies if r-squared >0.8	Not discussed	NA	15	NA	31 loci (1431 SNPs) associated with microbial (binary and quantitative traits)	The authors used p-values of 1e-5 but otherwise no explanation given	No	NA	Inverse variance weighted (fixed effects)	Inverse variance weighted (random effects)	MR Egger	Weighted median	Cochrans Q	MR-PRESSO	They also said that they undertook multivariable MR adjusting for BMI; they also undertook "GO enrichment analysis" based on the lead SNPs for each of the identified gut microbial taxa	Used F-statistics and "proportion of variance explained"	R	MendelianRandomization package and MR-PRESSO	No	No	BenjaminHochberg procedure (FDR) was performed to correct for the number of exposures tested at each stage of microbiota and the significance of causal feature was set to PFDR < 0.10. Microbial taxa were considered as potentially causal features if they reach the nominal significance of 0.05 with three main MR analysis but are not significant after FDR adjustment.	Not clear	Case/control	OR	0.963	NA	95	0.874	1.061	0.448	Benjamin-Hochberg procedure (FDR)	NA	First, although we have identified these meaningful gut microbiota, further studies are needed to reveal their role in the pathogenesis of OA. Second, limited sample size for gut microbiota could bias our estimation to some extent and further expansion of the sample size may give us a more accurate estimate of the relationship between gut microbiota and OA.	Only talked about in relation to multivariable MR: "The statistically insignificant results for suggestive gut microbiota could attribute to limited statistical power or potential pleiotropic effects of BMI."	although the majority of the data used in our study were European, a small number of the microbiological data were of other races, which may confound our estimates to some extent ; and due to the lack of individual data, we were unable to conduct further population stratification studies (e.g., gender) and explore possible differences in different populations	Only talked about in relation to multivariable MR: "The statistically insignificant results for suggestive gut microbiota could attribute to limited statistical power or potential pleiotropic effects of BMI."	Yes but most of the information has been presented	Yes - they looked at reverse MR of OA phenotypes on gut microbiome with a "stricter threshold" for identifying instruments of 5e-8 and r-squared of 0.01. And they did multivariable MR with BMI	genus.Alistipes.id.968	Knee osteoarthritis	0.963	NA	95	0.874	1.061	0.448	NA	50.146
2419487002	No	No	Yes	The causal role of gut microbiota in development of osteoarthritis	2021	Osteoarthritis and Cartilage	https://doi.org/10.1016/j.joca.2021.08.003	X.-H. Yu	S.-F. Lei	leisf@suda.edu.cn	Center for Genetic Epidemiology and Genomics, School of Public Health, Medical College of Soochow University, Suzhou, China	This study utilized large-scale genome-wide association studies (GWAS) summary statistics to evaluate the causal association between gut microbiota and OA risk. Specifically, two-sample Mendelian randomization (MR) approach was used to identify the causal microbial taxa for OA.	There is considerable evidence for relationship between gut microbiota and osteoarthritis (OA), but no studies have investigated their causal relationship.	Two-sample summary-level	Bone disease	Knee osteoarthritis	Bone	Cases were ascertained on the basis of clinical evidence of disease to a level requiring joint replacement or radiographic evidence of disease (Kellgren–Lawrence grade ≥2).	Knee osteoarthritis (arcOGEN+UKBB); Tachmazidou 2019	40-69 (UKBB) and not stated for arcOGEN (though possibly 44-88 according to transcriptomic analyses in individuals)	Both	24955	378169	24955	430266	They only present the cases and then the overall sample size - this number is the overall sample size minus the case number and is not the same as what is presented in the GWAS	case-control	European (arcOGEN specifically European but no mention of whether the authors restricted UKBB participants to those of European ancestry)	Gut microbiome	genus.Allisonella.id.2174	Kurilshikov 2021	Range: 4-89	both	18340	18340	NA	healthy subjects	European (78%), East-Asian (4%), Admixed (1%), "Multiethnic" (7%), Middle East (3%), Hispanic (6%), AfroAmerican (0.6%)	Mentioned that Spearman correlation was used with covariates including age, sex, technical covariates and genetic PCs (MiBioGen) and mentioned age, sex, chip and genetic PCs (arcOGEN+UKBB)	HRC mentioned in paper (MiBioGen); not mentioned for arcOGEN+UKBB	R-squared <0.001 based on 1000 genomes project	They used MR-Egger, Cochran's Q and random effects IVW (as well as fixed effects as their main analysis); they also used MR-PRESSO	"Loose" cut-off of p-value <1e-5	Harmonisation not mentioned	Used proxies if r-squared >0.8	Not discussed	NA	8	NA	31 loci (1431 SNPs) associated with microbial (binary and quantitative traits)	The authors used p-values of 1e-5 but otherwise no explanation given	No	NA	Inverse variance weighted (fixed effects)	Inverse variance weighted (random effects)	MR Egger	Weighted median	Cochrans Q	MR-PRESSO	They also said that they undertook multivariable MR adjusting for BMI; they also undertook "GO enrichment analysis" based on the lead SNPs for each of the identified gut microbial taxa	Used F-statistics and "proportion of variance explained"	R	MendelianRandomization package and MR-PRESSO	No	No	BenjaminHochberg procedure (FDR) was performed to correct for the number of exposures tested at each stage of microbiota and the significance of causal feature was set to PFDR < 0.10. Microbial taxa were considered as potentially causal features if they reach the nominal significance of 0.05 with three main MR analysis but are not significant after FDR adjustment.	Not clear	Case/control	OR	1.015	NA	95	0.961	1.071	0.595	Benjamin-Hochberg procedure (FDR)	NA	First, although we have identified these meaningful gut microbiota, further studies are needed to reveal their role in the pathogenesis of OA. Second, limited sample size for gut microbiota could bias our estimation to some extent and further expansion of the sample size may give us a more accurate estimate of the relationship between gut microbiota and OA.	Only talked about in relation to multivariable MR: "The statistically insignificant results for suggestive gut microbiota could attribute to limited statistical power or potential pleiotropic effects of BMI."	although the majority of the data used in our study were European, a small number of the microbiological data were of other races, which may confound our estimates to some extent ; and due to the lack of individual data, we were unable to conduct further population stratification studies (e.g., gender) and explore possible differences in different populations	Only talked about in relation to multivariable MR: "The statistically insignificant results for suggestive gut microbiota could attribute to limited statistical power or potential pleiotropic effects of BMI."	Yes but most of the information has been presented	Yes - they looked at reverse MR of OA phenotypes on gut microbiome with a "stricter threshold" for identifying instruments of 5e-8 and r-squared of 0.01. And they did multivariable MR with BMI	genus.Allisonella.id.2174	Knee osteoarthritis	1.015	NA	95	0.961	1.071	0.595	NA	54.159
2419487002	No	No	Yes	The causal role of gut microbiota in development of osteoarthritis	2021	Osteoarthritis and Cartilage	https://doi.org/10.1016/j.joca.2021.08.003	X.-H. Yu	S.-F. Lei	leisf@suda.edu.cn	Center for Genetic Epidemiology and Genomics, School of Public Health, Medical College of Soochow University, Suzhou, China	This study utilized large-scale genome-wide association studies (GWAS) summary statistics to evaluate the causal association between gut microbiota and OA risk. Specifically, two-sample Mendelian randomization (MR) approach was used to identify the causal microbial taxa for OA.	There is considerable evidence for relationship between gut microbiota and osteoarthritis (OA), but no studies have investigated their causal relationship.	Two-sample summary-level	Bone disease	Knee osteoarthritis	Bone	Cases were ascertained on the basis of clinical evidence of disease to a level requiring joint replacement or radiographic evidence of disease (Kellgren–Lawrence grade ≥2).	Knee osteoarthritis (arcOGEN+UKBB); Tachmazidou 2019	40-69 (UKBB) and not stated for arcOGEN (though possibly 44-88 according to transcriptomic analyses in individuals)	Both	24955	378169	24955	430266	They only present the cases and then the overall sample size - this number is the overall sample size minus the case number and is not the same as what is presented in the GWAS	case-control	European (arcOGEN specifically European but no mention of whether the authors restricted UKBB participants to those of European ancestry)	Gut microbiome	genus.Alloprevotella.id.961	Kurilshikov 2021	Range: 4-89	both	18340	18340	NA	healthy subjects	European (78%), East-Asian (4%), Admixed (1%), "Multiethnic" (7%), Middle East (3%), Hispanic (6%), AfroAmerican (0.6%)	Mentioned that Spearman correlation was used with covariates including age, sex, technical covariates and genetic PCs (MiBioGen) and mentioned age, sex, chip and genetic PCs (arcOGEN+UKBB)	HRC mentioned in paper (MiBioGen); not mentioned for arcOGEN+UKBB	R-squared <0.001 based on 1000 genomes project	They used MR-Egger, Cochran's Q and random effects IVW (as well as fixed effects as their main analysis); they also used MR-PRESSO	"Loose" cut-off of p-value <1e-5	Harmonisation not mentioned	Used proxies if r-squared >0.8	Not discussed	NA	6	NA	31 loci (1431 SNPs) associated with microbial (binary and quantitative traits)	The authors used p-values of 1e-5 but otherwise no explanation given	No	NA	Inverse variance weighted (fixed effects)	Inverse variance weighted (random effects)	MR Egger	Weighted median	Cochrans Q	MR-PRESSO	They also said that they undertook multivariable MR adjusting for BMI; they also undertook "GO enrichment analysis" based on the lead SNPs for each of the identified gut microbial taxa	Used F-statistics and "proportion of variance explained"	R	MendelianRandomization package and MR-PRESSO	No	No	BenjaminHochberg procedure (FDR) was performed to correct for the number of exposures tested at each stage of microbiota and the significance of causal feature was set to PFDR < 0.10. Microbial taxa were considered as potentially causal features if they reach the nominal significance of 0.05 with three main MR analysis but are not significant after FDR adjustment.	Not clear	Case/control	OR	0.972	NA	95	0.911	1.037	0.391	Benjamin-Hochberg procedure (FDR)	NA	First, although we have identified these meaningful gut microbiota, further studies are needed to reveal their role in the pathogenesis of OA. Second, limited sample size for gut microbiota could bias our estimation to some extent and further expansion of the sample size may give us a more accurate estimate of the relationship between gut microbiota and OA.	Only talked about in relation to multivariable MR: "The statistically insignificant results for suggestive gut microbiota could attribute to limited statistical power or potential pleiotropic effects of BMI."	although the majority of the data used in our study were European, a small number of the microbiological data were of other races, which may confound our estimates to some extent ; and due to the lack of individual data, we were unable to conduct further population stratification studies (e.g., gender) and explore possible differences in different populations	Only talked about in relation to multivariable MR: "The statistically insignificant results for suggestive gut microbiota could attribute to limited statistical power or potential pleiotropic effects of BMI."	Yes but most of the information has been presented	Yes - they looked at reverse MR of OA phenotypes on gut microbiome with a "stricter threshold" for identifying instruments of 5e-8 and r-squared of 0.01. And they did multivariable MR with BMI	genus.Alloprevotella.id.961	Knee osteoarthritis	0.972	NA	95	0.911	1.037	0.391	NA	50.167
2419487002	No	No	Yes	The causal role of gut microbiota in development of osteoarthritis	2021	Osteoarthritis and Cartilage	https://doi.org/10.1016/j.joca.2021.08.003	X.-H. Yu	S.-F. Lei	leisf@suda.edu.cn	Center for Genetic Epidemiology and Genomics, School of Public Health, Medical College of Soochow University, Suzhou, China	This study utilized large-scale genome-wide association studies (GWAS) summary statistics to evaluate the causal association between gut microbiota and OA risk. Specifically, two-sample Mendelian randomization (MR) approach was used to identify the causal microbial taxa for OA.	There is considerable evidence for relationship between gut microbiota and osteoarthritis (OA), but no studies have investigated their causal relationship.	Two-sample summary-level	Bone disease	Knee osteoarthritis	Bone	Cases were ascertained on the basis of clinical evidence of disease to a level requiring joint replacement or radiographic evidence of disease (Kellgren–Lawrence grade ≥2).	Knee osteoarthritis (arcOGEN+UKBB); Tachmazidou 2019	40-69 (UKBB) and not stated for arcOGEN (though possibly 44-88 according to transcriptomic analyses in individuals)	Both	24955	378169	24955	430266	They only present the cases and then the overall sample size - this number is the overall sample size minus the case number and is not the same as what is presented in the GWAS	case-control	European (arcOGEN specifically European but no mention of whether the authors restricted UKBB participants to those of European ancestry)	Gut microbiome	genus.Anaerofilum.id.2053	Kurilshikov 2021	Range: 4-89	both	18340	18340	NA	healthy subjects	European (78%), East-Asian (4%), Admixed (1%), "Multiethnic" (7%), Middle East (3%), Hispanic (6%), AfroAmerican (0.6%)	Mentioned that Spearman correlation was used with covariates including age, sex, technical covariates and genetic PCs (MiBioGen) and mentioned age, sex, chip and genetic PCs (arcOGEN+UKBB)	HRC mentioned in paper (MiBioGen); not mentioned for arcOGEN+UKBB	R-squared <0.001 based on 1000 genomes project	They used MR-Egger, Cochran's Q and random effects IVW (as well as fixed effects as their main analysis); they also used MR-PRESSO	"Loose" cut-off of p-value <1e-5	Harmonisation not mentioned	Used proxies if r-squared >0.8	Not discussed	NA	10	NA	31 loci (1431 SNPs) associated with microbial (binary and quantitative traits)	The authors used p-values of 1e-5 but otherwise no explanation given	No	NA	Inverse variance weighted (fixed effects)	Inverse variance weighted (random effects)	MR Egger	Weighted median	Cochrans Q	MR-PRESSO	They also said that they undertook multivariable MR adjusting for BMI; they also undertook "GO enrichment analysis" based on the lead SNPs for each of the identified gut microbial taxa	Used F-statistics and "proportion of variance explained"	R	MendelianRandomization package and MR-PRESSO	No	No	BenjaminHochberg procedure (FDR) was performed to correct for the number of exposures tested at each stage of microbiota and the significance of causal feature was set to PFDR < 0.10. Microbial taxa were considered as potentially causal features if they reach the nominal significance of 0.05 with three main MR analysis but are not significant after FDR adjustment.	Not clear	Case/control	OR	0.972	NA	95	0.914	1.033	0.358	Benjamin-Hochberg procedure (FDR)	NA	First, although we have identified these meaningful gut microbiota, further studies are needed to reveal their role in the pathogenesis of OA. Second, limited sample size for gut microbiota could bias our estimation to some extent and further expansion of the sample size may give us a more accurate estimate of the relationship between gut microbiota and OA.	Only talked about in relation to multivariable MR: "The statistically insignificant results for suggestive gut microbiota could attribute to limited statistical power or potential pleiotropic effects of BMI."	although the majority of the data used in our study were European, a small number of the microbiological data were of other races, which may confound our estimates to some extent ; and due to the lack of individual data, we were unable to conduct further population stratification studies (e.g., gender) and explore possible differences in different populations	Only talked about in relation to multivariable MR: "The statistically insignificant results for suggestive gut microbiota could attribute to limited statistical power or potential pleiotropic effects of BMI."	Yes but most of the information has been presented	Yes - they looked at reverse MR of OA phenotypes on gut microbiome with a "stricter threshold" for identifying instruments of 5e-8 and r-squared of 0.01. And they did multivariable MR with BMI	genus.Anaerofilum.id.2053	Knee osteoarthritis	0.972	NA	95	0.914	1.033	0.358	NA	54.263
2419487002	No	No	Yes	The causal role of gut microbiota in development of osteoarthritis	2021	Osteoarthritis and Cartilage	https://doi.org/10.1016/j.joca.2021.08.003	X.-H. Yu	S.-F. Lei	leisf@suda.edu.cn	Center for Genetic Epidemiology and Genomics, School of Public Health, Medical College of Soochow University, Suzhou, China	This study utilized large-scale genome-wide association studies (GWAS) summary statistics to evaluate the causal association between gut microbiota and OA risk. Specifically, two-sample Mendelian randomization (MR) approach was used to identify the causal microbial taxa for OA.	There is considerable evidence for relationship between gut microbiota and osteoarthritis (OA), but no studies have investigated their causal relationship.	Two-sample summary-level	Bone disease	Knee osteoarthritis	Bone	Cases were ascertained on the basis of clinical evidence of disease to a level requiring joint replacement or radiographic evidence of disease (Kellgren–Lawrence grade ≥2).	Knee osteoarthritis (arcOGEN+UKBB); Tachmazidou 2019	40-69 (UKBB) and not stated for arcOGEN (though possibly 44-88 according to transcriptomic analyses in individuals)	Both	24955	378169	24955	430266	They only present the cases and then the overall sample size - this number is the overall sample size minus the case number and is not the same as what is presented in the GWAS	case-control	European (arcOGEN specifically European but no mention of whether the authors restricted UKBB participants to those of European ancestry)	Gut microbiome	genus.Anaerostipes.id.1991	Kurilshikov 2021	Range: 4-89	both	18340	18340	NA	healthy subjects	European (78%), East-Asian (4%), Admixed (1%), "Multiethnic" (7%), Middle East (3%), Hispanic (6%), AfroAmerican (0.6%)	Mentioned that Spearman correlation was used with covariates including age, sex, technical covariates and genetic PCs (MiBioGen) and mentioned age, sex, chip and genetic PCs (arcOGEN+UKBB)	HRC mentioned in paper (MiBioGen); not mentioned for arcOGEN+UKBB	R-squared <0.001 based on 1000 genomes project	They used MR-Egger, Cochran's Q and random effects IVW (as well as fixed effects as their main analysis); they also used MR-PRESSO	"Loose" cut-off of p-value <1e-5	Harmonisation not mentioned	Used proxies if r-squared >0.8	Not discussed	NA	13	NA	31 loci (1431 SNPs) associated with microbial (binary and quantitative traits)	The authors used p-values of 1e-5 but otherwise no explanation given	No	NA	Inverse variance weighted (fixed effects)	Inverse variance weighted (random effects)	MR Egger	Weighted median	Cochrans Q	MR-PRESSO	They also said that they undertook multivariable MR adjusting for BMI; they also undertook "GO enrichment analysis" based on the lead SNPs for each of the identified gut microbial taxa	Used F-statistics and "proportion of variance explained"	R	MendelianRandomization package and MR-PRESSO	No	No	BenjaminHochberg procedure (FDR) was performed to correct for the number of exposures tested at each stage of microbiota and the significance of causal feature was set to PFDR < 0.10. Microbial taxa were considered as potentially causal features if they reach the nominal significance of 0.05 with three main MR analysis but are not significant after FDR adjustment.	Not clear	Case/control	OR	1.053	NA	95	0.958	1.157	0.287	Benjamin-Hochberg procedure (FDR)	NA	First, although we have identified these meaningful gut microbiota, further studies are needed to reveal their role in the pathogenesis of OA. Second, limited sample size for gut microbiota could bias our estimation to some extent and further expansion of the sample size may give us a more accurate estimate of the relationship between gut microbiota and OA.	Only talked about in relation to multivariable MR: "The statistically insignificant results for suggestive gut microbiota could attribute to limited statistical power or potential pleiotropic effects of BMI."	although the majority of the data used in our study were European, a small number of the microbiological data were of other races, which may confound our estimates to some extent ; and due to the lack of individual data, we were unable to conduct further population stratification studies (e.g., gender) and explore possible differences in different populations	Only talked about in relation to multivariable MR: "The statistically insignificant results for suggestive gut microbiota could attribute to limited statistical power or potential pleiotropic effects of BMI."	Yes but most of the information has been presented	Yes - they looked at reverse MR of OA phenotypes on gut microbiome with a "stricter threshold" for identifying instruments of 5e-8 and r-squared of 0.01. And they did multivariable MR with BMI	genus.Anaerostipes.id.1991	Knee osteoarthritis	1.053	NA	95	0.958	1.157	0.287	NA	51.5
2419487002	No	No	Yes	The causal role of gut microbiota in development of osteoarthritis	2021	Osteoarthritis and Cartilage	https://doi.org/10.1016/j.joca.2021.08.003	X.-H. Yu	S.-F. Lei	leisf@suda.edu.cn	Center for Genetic Epidemiology and Genomics, School of Public Health, Medical College of Soochow University, Suzhou, China	This study utilized large-scale genome-wide association studies (GWAS) summary statistics to evaluate the causal association between gut microbiota and OA risk. Specifically, two-sample Mendelian randomization (MR) approach was used to identify the causal microbial taxa for OA.	There is considerable evidence for relationship between gut microbiota and osteoarthritis (OA), but no studies have investigated their causal relationship.	Two-sample summary-level	Bone disease	Knee osteoarthritis	Bone	Cases were ascertained on the basis of clinical evidence of disease to a level requiring joint replacement or radiographic evidence of disease (Kellgren–Lawrence grade ≥2).	Knee osteoarthritis (arcOGEN+UKBB); Tachmazidou 2019	40-69 (UKBB) and not stated for arcOGEN (though possibly 44-88 according to transcriptomic analyses in individuals)	Both	24955	378169	24955	430266	They only present the cases and then the overall sample size - this number is the overall sample size minus the case number and is not the same as what is presented in the GWAS	case-control	European (arcOGEN specifically European but no mention of whether the authors restricted UKBB participants to those of European ancestry)	Gut microbiome	genus.Anaerotruncus.id.2054	Kurilshikov 2021	Range: 4-89	both	18340	18340	NA	healthy subjects	European (78%), East-Asian (4%), Admixed (1%), "Multiethnic" (7%), Middle East (3%), Hispanic (6%), AfroAmerican (0.6%)	Mentioned that Spearman correlation was used with covariates including age, sex, technical covariates and genetic PCs (MiBioGen) and mentioned age, sex, chip and genetic PCs (arcOGEN+UKBB)	HRC mentioned in paper (MiBioGen); not mentioned for arcOGEN+UKBB	R-squared <0.001 based on 1000 genomes project	They used MR-Egger, Cochran's Q and random effects IVW (as well as fixed effects as their main analysis); they also used MR-PRESSO	"Loose" cut-off of p-value <1e-5	Harmonisation not mentioned	Used proxies if r-squared >0.8	Not discussed	NA	13	NA	31 loci (1431 SNPs) associated with microbial (binary and quantitative traits)	The authors used p-values of 1e-5 but otherwise no explanation given	No	NA	Inverse variance weighted (fixed effects)	Inverse variance weighted (random effects)	MR Egger	Weighted median	Cochrans Q	MR-PRESSO	They also said that they undertook multivariable MR adjusting for BMI; they also undertook "GO enrichment analysis" based on the lead SNPs for each of the identified gut microbial taxa	Used F-statistics and "proportion of variance explained"	R	MendelianRandomization package and MR-PRESSO	No	No	BenjaminHochberg procedure (FDR) was performed to correct for the number of exposures tested at each stage of microbiota and the significance of causal feature was set to PFDR < 0.10. Microbial taxa were considered as potentially causal features if they reach the nominal significance of 0.05 with three main MR analysis but are not significant after FDR adjustment.	Not clear	Case/control	OR	1.023	NA	95	0.926	1.131	0.654	Benjamin-Hochberg procedure (FDR)	NA	First, although we have identified these meaningful gut microbiota, further studies are needed to reveal their role in the pathogenesis of OA. Second, limited sample size for gut microbiota could bias our estimation to some extent and further expansion of the sample size may give us a more accurate estimate of the relationship between gut microbiota and OA.	Only talked about in relation to multivariable MR: "The statistically insignificant results for suggestive gut microbiota could attribute to limited statistical power or potential pleiotropic effects of BMI."	although the majority of the data used in our study were European, a small number of the microbiological data were of other races, which may confound our estimates to some extent ; and due to the lack of individual data, we were unable to conduct further population stratification studies (e.g., gender) and explore possible differences in different populations	Only talked about in relation to multivariable MR: "The statistically insignificant results for suggestive gut microbiota could attribute to limited statistical power or potential pleiotropic effects of BMI."	Yes but most of the information has been presented	Yes - they looked at reverse MR of OA phenotypes on gut microbiome with a "stricter threshold" for identifying instruments of 5e-8 and r-squared of 0.01. And they did multivariable MR with BMI	genus.Anaerotruncus.id.2054	Knee osteoarthritis	1.023	NA	95	0.926	1.131	0.654	NA	49.996
2419487002	No	No	Yes	The causal role of gut microbiota in development of osteoarthritis	2021	Osteoarthritis and Cartilage	https://doi.org/10.1016/j.joca.2021.08.003	X.-H. Yu	S.-F. Lei	leisf@suda.edu.cn	Center for Genetic Epidemiology and Genomics, School of Public Health, Medical College of Soochow University, Suzhou, China	This study utilized large-scale genome-wide association studies (GWAS) summary statistics to evaluate the causal association between gut microbiota and OA risk. Specifically, two-sample Mendelian randomization (MR) approach was used to identify the causal microbial taxa for OA.	There is considerable evidence for relationship between gut microbiota and osteoarthritis (OA), but no studies have investigated their causal relationship.	Two-sample summary-level	Bone disease	Knee osteoarthritis	Bone	Cases were ascertained on the basis of clinical evidence of disease to a level requiring joint replacement or radiographic evidence of disease (Kellgren–Lawrence grade ≥2).	Knee osteoarthritis (arcOGEN+UKBB); Tachmazidou 2019	40-69 (UKBB) and not stated for arcOGEN (though possibly 44-88 according to transcriptomic analyses in individuals)	Both	24955	378169	24955	430266	They only present the cases and then the overall sample size - this number is the overall sample size minus the case number and is not the same as what is presented in the GWAS	case-control	European (arcOGEN specifically European but no mention of whether the authors restricted UKBB participants to those of European ancestry)	Gut microbiome	genus.Bacteroides.id.918	Kurilshikov 2021	Range: 4-89	both	18340	18340	NA	healthy subjects	European (78%), East-Asian (4%), Admixed (1%), "Multiethnic" (7%), Middle East (3%), Hispanic (6%), AfroAmerican (0.6%)	Mentioned that Spearman correlation was used with covariates including age, sex, technical covariates and genetic PCs (MiBioGen) and mentioned age, sex, chip and genetic PCs (arcOGEN+UKBB)	HRC mentioned in paper (MiBioGen); not mentioned for arcOGEN+UKBB	R-squared <0.001 based on 1000 genomes project	They used MR-Egger, Cochran's Q and random effects IVW (as well as fixed effects as their main analysis); they also used MR-PRESSO	"Loose" cut-off of p-value <1e-5	Harmonisation not mentioned	Used proxies if r-squared >0.8	Not discussed	NA	11	NA	31 loci (1431 SNPs) associated with microbial (binary and quantitative traits)	The authors used p-values of 1e-5 but otherwise no explanation given	No	NA	Inverse variance weighted (fixed effects)	Inverse variance weighted (random effects)	MR Egger	Weighted median	Cochrans Q	MR-PRESSO	They also said that they undertook multivariable MR adjusting for BMI; they also undertook "GO enrichment analysis" based on the lead SNPs for each of the identified gut microbial taxa	Used F-statistics and "proportion of variance explained"	R	MendelianRandomization package and MR-PRESSO	No	No	BenjaminHochberg procedure (FDR) was performed to correct for the number of exposures tested at each stage of microbiota and the significance of causal feature was set to PFDR < 0.10. Microbial taxa were considered as potentially causal features if they reach the nominal significance of 0.05 with three main MR analysis but are not significant after FDR adjustment.	Not clear	Case/control	OR	1.017	NA	95	0.913	1.133	0.756	Benjamin-Hochberg procedure (FDR)	NA	First, although we have identified these meaningful gut microbiota, further studies are needed to reveal their role in the pathogenesis of OA. Second, limited sample size for gut microbiota could bias our estimation to some extent and further expansion of the sample size may give us a more accurate estimate of the relationship between gut microbiota and OA.	Only talked about in relation to multivariable MR: "The statistically insignificant results for suggestive gut microbiota could attribute to limited statistical power or potential pleiotropic effects of BMI."	although the majority of the data used in our study were European, a small number of the microbiological data were of other races, which may confound our estimates to some extent ; and due to the lack of individual data, we were unable to conduct further population stratification studies (e.g., gender) and explore possible differences in different populations	Only talked about in relation to multivariable MR: "The statistically insignificant results for suggestive gut microbiota could attribute to limited statistical power or potential pleiotropic effects of BMI."	Yes but most of the information has been presented	Yes - they looked at reverse MR of OA phenotypes on gut microbiome with a "stricter threshold" for identifying instruments of 5e-8 and r-squared of 0.01. And they did multivariable MR with BMI	genus.Bacteroides.id.918	Knee osteoarthritis	1.017	NA	95	0.913	1.133	0.756	NA	54.234
